# Islet-specific DNA hypomethylation identifies gene enhancer loci driving Type 2 Diabetes risk

**DOI:** 10.1101/2025.09.09.25335336

**Authors:** Verda Miranda, Timothy J. Scott, Elizabeth Dorans, Shaojun Mei, Adam X. Miranda, Al Powers, Lea Davis, Marcela Brissova, Emily Hodges

## Abstract

Genome-wide association studies (GWAS) have identified hundreds of genetic loci linked to pancreatic islet dysfunction and type 2 diabetes (T2D). Many of these loci map to islet genes and their enhancers; however, a complete understanding of the gene regulatory contributions to T2D is lacking. We have previously shown that cell-type specific DNA hypomethylation patterns identify gene enhancers that contribute to the heritability of cell-type relevant traits. Here, we determine a reference dataset of islet hypomethylated regions (HMRs) from DNA methylomes of donors without T2D. Comparing islet HMRs to profiles from functionally diverse cell types, we identify ∼4,800 islet-specific HMRs and demonstrate their enrichment for key genes and transcription factor motifs essential for β cell function. We further show that islet-specific HMRs are highly enriched for GWAS variants that contribute specifically to T2D heritability. Leveraging genotype-phenotype data from the Vanderbilt BioVU biobank, which links patient DNA to electronic health records (EHR), we perform phenome- and lab-wide association scans that replicate islet HMR associations with T2D and uncover novel links to related clinical traits. To overcome challenges posed by stringent GWAS significance thresholds, we develop an HMR-WAS, which allows detection of T2D signals in our smaller BioVU cohort. Our comprehensive framework reveals enhancers of genes involved in insulin secretion and glucose metabolism and demonstrates the impact of T2D-associated variants on their transcriptional activity. By integrating HMRs with patient EHR, our work underscores the potential to reveal new enhancer loci associated with disease risk, especially those missed in a conventional GWAS.

## Extended Supplementary Tables for "Islet-specific DNA hypomethylation identifies gene enhancer loci driving Type 2 Diabetes risk" (part 4 of 70)

### Sheet: S11 (continued)
Table S11. Summary statistics of phenotypic associations for T2D-associated SNPs found in islet-specific HMRs using BioVU records.
rs4400674_A	8.5	Bacterial enteritis	infectious diseases	0.761411	0.0688372	0.907147	0.0535596	0.385427	61022	765	60257	1	FALSE	FALSE
rs12746673_C	575.7	Other disorders of gallbladder	digestive	0.330991	0.06884	0.840137	0.0957366	0.208905	56351	370	55981	933	FALSE	FALSE
rs72650616_A	550.2	Diaphragmatic hernia	digestive	0.110872	0.0688411	1.09368	0.0492189	0.106508	56404	2192	54212	95	FALSE	FALSE
rs11085259_T	411	Ischemic Heart Disease	circulatory system	0.557643	0.0688421	1.04116	0.0221705	0.180288	57508	11304	46204	164	FALSE	FALSE
rs10993460_C	323.8	Encephalitis, non-infectious	neurological	0.790744	0.0688484	0.626207	0.257267	0.0878958	62119	141	61978	47	FALSE	FALSE
rs10116772_A	569	Other disorders of intestine	digestive	0.823128	0.0688536	0.953172	0.0263605	0.410172	54610	3187	51423	53	FALSE	FALSE
rs4984980_A	172	Skin cancer	neoplasms	0.762028	0.068854	1.0507	0.0271819	0.188831	57427	5282	52145	624	FALSE	FALSE
rs3087948_T	535.8	Other specified gastritis	digestive	0.807966	0.0688577	0.845922	0.0919712	0.189078	53999	442	53557	63	FALSE	FALSE
rs3213571_C	262	Mineral deficiency NEC	endocrine/metabolic	0.916886	0.0688578	0.787956	0.130988	0.0836763	43734	471	43263	92	FALSE	FALSE
rs2908296_T	741.4	Joint effusions	musculoskeletal	0.106928	0.0688592	0.902559	0.0563505	0.154114	53136	1333	51803	54	FALSE	FALSE
rs12593201_A	712	Infective connective tissue disorders	musculoskeletal	0.186391	0.0688599	1.24282	0.119484	0.267558	52028	164	51864	12	FALSE	FALSE
rs62432360_C	287.1	Spontaneous ecchymoses	hematopoietic	0.957305	0.0688656	0.725162	0.176639	0.177391	47184	137	47047	683	FALSE	FALSE
rs117252445_A	963.1	Antineoplastic and immunosuppressive drugs causing adverse effects	injuries & poisonings	0.0878856	0.0688698	0.831738	0.10127	0.0554361	47424	1104	46320	86	FALSE	FALSE
rs10814915_T	381.2	Eustachian tube disorders	sense organs	0.810734	0.0688794	1.06252	0.0333327	0.425422	56176	1889	54287	103	FALSE	FALSE
rs112412537_A	756.5	Congenital osteodystrophies	congenital anomalies	0.874648	0.0688815	1.87376	0.345178	0.0394385	60271	64	60207	778	FALSE	FALSE
rs12493_T	286	Coagulation defects	hematopoietic	0.970504	0.0688878	1.05949	0.0317687	0.186388	51111	3469	47642	62	FALSE	FALSE
rs6128461_T	381.1	Otitis media	sense organs	0.436366	0.0688889	1.05975	0.0319019	0.38056	56560	2224	54336	53	FALSE	FALSE
rs3775094_A	760	Back pain	symptoms	0.993559	0.0688929	1.02811	0.0152377	0.464183	56482	11232	45250	321	FALSE	FALSE
rs7632381_C	368.1	Amblyopia	sense organs	0.200008	0.0688986	1.18033	0.0911435	0.436403	58037	245	57792	9	FALSE	FALSE
rs730497_A	244.1	Secondary hypothyroidism	endocrine/metabolic	0.380267	0.0689047	1.08745	0.0460871	0.178793	50883	1606	49277	36	FALSE	FALSE
rs6485473_G	598	Abnormal findings on examination of urine	genitourinary	0.294946	0.0689051	0.890504	0.0637518	0.316017	62079	602	61477	71	FALSE	FALSE
rs11564710_A	453	Chronic venous hypertension	circulatory system	0.856002	0.0689054	0.579306	0.300117	0.417397	44720	27	44693	90	FALSE	FALSE
rs6885132_G	255.1	Adrenal hyperfunction	endocrine/metabolic	0.108631	0.0689065	0.734821	0.169391	0.100428	53725	251	53474	89	FALSE	FALSE
rs6889788_A	286	Coagulation defects	hematopoietic	0.970679	0.0689149	1.05949	0.0317688	0.186387	51114	3469	47645	59	FALSE	FALSE
rs580240_T	454.11	Varicose veins of lower extremity, symptomtic	circulatory system	0.0320515	0.0689203	0.883005	0.0684047	0.485403	45214	443	44771	6	FALSE	FALSE
rs28578604_T	611	Abnormal findings on mammogram or breast exam	genitourinary	0.366693	0.0689233	0.949169	0.028681	0.220091	59723	4222	55501	78	FALSE	FALSE
rs6026592_A	289.3	Personal history of diseases of blood and blood-forming organs	hematopoietic	0.822452	0.0689298	0.818257	0.110276	0.37924	45694	187	45507	120	FALSE	FALSE
rs2133705_C	325	Phlebitis and thrombophlebitis of intracranial venous sinuses	neurological	0.3936	0.0689314	0.719694	0.180842	0.488684	61110	64	61046	1022	FALSE	FALSE
rs777355_A	362.8	Retinal hemorrhage/ischemia	sense organs	0.215689	0.0689365	1.30323	0.145614	0.481408	56315	96	56219	289	FALSE	FALSE
rs72648855_T	255	Disorders of adrenal glands	endocrine/metabolic	0.546465	0.0689415	1.11284	0.0587845	0.107278	54988	1446	53542	24	FALSE	FALSE
rs72650615_C	255	Disorders of adrenal glands	endocrine/metabolic	0.546465	0.0689415	1.11284	0.0587845	0.107278	54988	1446	53542	24	FALSE	FALSE
rs6483215_A	289.4	Lymphadenitis	hematopoietic	0.800122	0.0689424	0.942214	0.0327264	0.235076	48412	2837	45575	57	FALSE	FALSE
rs10766395_C	389.4	Tinnitus	sense organs	0.0682805	0.0689449	1.08346	0.0440743	0.381516	55383	1104	54279	494	FALSE	FALSE
rs11708067_G	521	Diseases of hard tissues of teeth	digestive	0.0493221	0.0689517	1.08213	0.0433996	0.2357	59090	1472	57618	3	FALSE	FALSE
rs1510148_T	303	Psychogenic and somatoform disorders	mental disorders	0.576977	0.0689525	1.14527	0.0745815	0.261417	36501	445	36056	172	FALSE	FALSE
rs10116772_A	705.3	Hidradenitis	dermatologic	0.897363	0.0689545	1.26394	0.128791	0.409633	56254	122	56132	49	FALSE	FALSE
rs4812816_A	599.2	Retention of urine	genitourinary	0.40917	0.0689568	1.06894	0.0366566	0.216975	47259	2348	44911	35	FALSE	FALSE
rs11075256_G	187	Cancer of other male genital organs	neoplasms	0.208298	0.068959	0.791963	0.128247	0.297336	25599	163	25436	43	FALSE	FALSE
rs1510148_T	497	Bronchitis	respiratory	0.952837	0.0689635	0.887709	0.065494	0.259305	48470	648	47822	214	FALSE	FALSE
rs11708903_G	705.8	Hyperhidrosis	dermatologic	0.272574	0.0689654	1.16547	0.0841983	0.454688	56387	285	56102	79	FALSE	FALSE
rs6483215_A	751.11	Congenital anomalies of female genital organs	congenital anomalies	0.736834	0.0689671	0.704795	0.192369	0.235397	33658	92	33566	48	FALSE	FALSE
rs4775238_A	272	Disorders of lipoid metabolism	endocrine/metabolic	0.125208	0.0689725	1.02713	0.0147193	0.415961	58372	19064	39308	245	FALSE	FALSE
rs10039427_A	585.31	Renal dialysis	genitourinary	0.934788	0.068977	0.896737	0.0599332	0.185281	46818	1024	45794	198	FALSE	FALSE
rs6899342_G	250.22	Type 2 diabetes with renal manifestations	endocrine/metabolic	0.967422	0.0689774	0.928088	0.0410368	0.24834	45796	1901	43895	73	FALSE	FALSE
rs724016_G	575.8	Other disorders of biliary tract	digestive	0.675409	0.068987	0.909953	0.05189	0.435758	57634	776	56858	15	FALSE	FALSE
rs1799884_T	723	Other disorders of cervical region	musculoskeletal	0.414985	0.0689872	1.135	0.0696363	0.178998	49939	659	49280	1	FALSE	FALSE
rs7405696_C	433.31	Transient cerebral ischemia	circulatory system	0.106188	0.068992	0.948431	0.0291159	0.407523	54749	2734	52015	462	FALSE	FALSE
rs6899343_T	573.2	Liver replaced by transplant	digestive	0.952494	0.0689961	1.12176	0.0631874	0.24693	46985	658	46327	368	FALSE	FALSE
rs2523507_G	381.1	Otitis media	sense organs	0.954698	0.0690019	0.936796	0.0359052	0.26064	56603	2232	54371	7	FALSE	FALSE
rs10766394_G	707.2	Chronic ulcer of leg or foot	dermatologic	0.611853	0.069012	1.09087	0.0478333	0.37693	60616	938	59678	97	FALSE	FALSE
rs6885132_G	560	Intestinal obstruction without mention of hernia	digestive	0.596644	0.0690121	0.911658	0.050865	0.100718	43150	2459	40691	64	FALSE	FALSE
rs4701619_C	709.4	Polymyositis	dermatologic	0.91345	0.0690155	0.630378	0.253771	0.186323	51883	71	51812	72	FALSE	FALSE
rs10860209_A	371	Inflammation of the eye	sense organs	0.205573	0.0690159	0.923565	0.0437295	0.152	56092	2262	53830	334	FALSE	FALSE
rs1250109_C	371.1	Uveitis, noninfectious or NOS	sense organs	0.509493	0.0690279	0.813093	0.113797	0.173366	54434	312	54122	17	FALSE	FALSE
rs10464106_C	556	Ulceration of the lower GI tract	digestive	0.214167	0.069031	1.22435	0.111322	0.107401	41117	367	40750	1	FALSE	FALSE
rs10937714_C	634	Miscarriage; stillbirth	pregnancy complications	0.43763	0.0690347	1.15565	0.0795628	0.212593	32781	465	32316	362	FALSE	FALSE
rs11564710_A	401.3	Other hypertensive complications	circulatory system	0.844295	0.0690391	1.07111	0.0377833	0.417225	33313	1601	31712	63	FALSE	FALSE
rs2564929_T	550.1	Inguinal hernia	digestive	0.444536	0.0690398	0.916772	0.0477934	0.32807	55351	1073	54278	15	FALSE	FALSE
rs1125253_T	537	Other disorders of stomach and duodenum	digestive	0.0479347	0.0690405	0.919207	0.0463347	0.274282	54515	1244	53271	372	FALSE	FALSE
rs1125251_T	537	Other disorders of stomach and duodenum	digestive	0.0479347	0.0690405	0.919207	0.0463347	0.274282	54515	1244	53271	372	FALSE	FALSE
rs2908297_T	516	Abnormal sputum	respiratory	0.0730205	0.0690434	1.12883	0.0666539	0.156168	62407	806	61601	21	FALSE	FALSE
rs34506303_G	573.9	Abnormal serum enzyme levels	digestive	0.508163	0.0690466	1.09516	0.0499946	0.157982	47363	1462	45901	847	FALSE	FALSE
rs56149656_G	384.4	Perforation of tympanic membrane	sense organs	0.238547	0.0690549	0.778787	0.137519	0.106287	54640	341	54299	80	FALSE	FALSE
rs2948567_T	263	Other nutritional deficiency	endocrine/metabolic	0.782005	0.0690646	1.11779	0.061251	0.333131	43723	592	43131	237	FALSE	FALSE
rs757209_A	416	Cardiomegaly	circulatory system	0.200983	0.0690675	1.04163	0.0224374	0.406717	55396	4642	50754	549	FALSE	FALSE
rs6885132_G	227.2	Benign neoplasm of parathyroid gland	neoplasms	0.167613	0.0690688	0.53538	0.343668	0.100772	61178	79	61099	99	FALSE	FALSE
rs11708067_G	191.1	Cancer of brain and nervous system	neoplasms	0.0412163	0.0690836	0.888333	0.0651357	0.235753	61575	703	60872	3	FALSE	FALSE
rs730497_A	8	Intestinal infection	infectious diseases	0.453246	0.0690872	0.907138	0.0536131	0.17812	61498	1284	60214	45	FALSE	FALSE
rs1971152_C	172.22	Squamous cell carcinoma	neoplasms	0.949412	0.0690903	1.08455	0.0446484	0.410281	53411	1094	52317	402	FALSE	FALSE
rs2941257_T	871.3	Open wound of foot except toe(s) alone	injuries & poisonings	0.922685	0.0690903	0.780704	0.136184	0.261635	55608	158	55450	229	FALSE	FALSE
rs11708067_G	303.3	Psychogenic disorder	mental disorders	0.0760503	0.0690933	1.2989	0.143863	0.235598	36333	120	36213	3	FALSE	FALSE
rs12746673_C	297	Suicidal ideation or attempt	mental disorders	0.32673	0.0690964	0.892337	0.062665	0.208884	36525	856	35669	597	FALSE	FALSE
rs6790843_A	588.1	Renal osteodystrophy	genitourinary	0.496543	0.0690971	0.920834	0.0453713	0.373127	47047	1109	45938	45	FALSE	FALSE
rs11708067_G	564.9	Personal history of diseases of digestive system	digestive	0.770865	0.0690976	0.840791	0.095398	0.23418	41088	339	40749	3	FALSE	FALSE
rs11263762_A	610.3	Fibrosclerosis of breast	genitourinary	0.9123	0.0691008	0.783531	0.134201	0.409311	28278	122	28156	47	FALSE	FALSE
rs4701619_C	351	Other peripheral nerve disorders	neurological	0.873596	0.0691028	0.939346	0.0344225	0.186286	57154	3105	54049	74	FALSE	FALSE
rs8070737_T	613.8	Other specified disorders of breast	genitourinary	0.154784	0.0691039	0.85739	0.084645	0.181577	59936	529	59407	24	FALSE	FALSE
rs10464106_C	589	Abnormal results of function study of kidney	genitourinary	0.0425276	0.069111	1.30596	0.146856	0.107729	46176	199	45977	3	FALSE	FALSE
rs2941257_T	496	Chronic airway obstruction	respiratory	0.956263	0.0691169	1.0441	0.0237431	0.259951	53135	5306	47829	233	FALSE	FALSE
rs79896666_C	504	Other alveolar and parietoalveolar pneumonopathy	respiratory	0.295902	0.0691187	0.760614	0.150541	0.0568344	43574	522	43052	99	FALSE	FALSE
rs78551082_T	504	Other alveolar and parietoalveolar pneumonopathy	respiratory	0.295902	0.0691187	0.760614	0.150541	0.0568344	43574	522	43052	99	FALSE	FALSE
rs74628648_T	504	Other alveolar and parietoalveolar pneumonopathy	respiratory	0.295902	0.0691187	0.760614	0.150541	0.0568344	43574	522	43052	99	FALSE	FALSE
rs62432360_C	275.53	Disorders of phosphorus metabolism	endocrine/metabolic	0.808899	0.069123	0.886213	0.0664599	0.178152	55607	850	54757	788	FALSE	FALSE
rs10814915_T	277	Other disorders of metabolism	endocrine/metabolic	0.909342	0.0691273	0.918455	0.0467997	0.425499	60026	958	59068	116	FALSE	FALSE
rs925095_T	345.1	Epilepsy	neurological	0.967091	0.0691279	1.06707	0.0357162	0.381421	48727	1712	47015	138	FALSE	FALSE
rs11075255_A	401	Hypertension	circulatory system	0.874648	0.069128	0.973737	0.0146428	0.401536	57950	26338	31612	303	FALSE	FALSE
rs11042985_G	749.1	Cleft palate	congenital anomalies	0.877951	0.0691296	1.38429	0.178912	0.413339	51061	64	50997	205	FALSE	FALSE
rs1250095_T	289.5	Diseases of spleen	hematopoietic	0.994146	0.0691311	1.16976	0.0862708	0.379614	45649	275	45374	265	FALSE	FALSE
rs2380950_G	358.1	Myasthenia gravis	neurological	0.0352913	0.0691329	1.37322	0.174497	0.0957992	55799	151	55648	29	FALSE	FALSE
rs13282002_C	716.1	Unspecified polyarthropathy or polyarthritis	musculoskeletal	0.757772	0.0691406	0.461779	0.425127	0.158059	51582	39	51543	350	FALSE	FALSE
rs6688365_C	442.1	Aortic aneurysm	circulatory system	0.151396	0.0691471	0.926785	0.041835	0.437519	52056	1268	50788	301	FALSE	FALSE
rs1799884_T	204.1	Lymphoid leukemia	neoplasms	0.517641	0.0691473	0.823667	0.106737	0.178645	60402	344	60058	2	FALSE	FALSE
rs4513637_G	505	Other pulmonary inflamation or edema	respiratory	0.318714	0.0691499	1.17056	0.0866522	0.176005	43172	424	42748	417	FALSE	FALSE
rs1125253_T	459	Other disorders of circulatory system	circulatory system	0.0770201	0.0691555	0.927934	0.0411547	0.275047	51693	1591	50102	369	FALSE	FALSE
rs1125251_T	459	Other disorders of circulatory system	circulatory system	0.0770201	0.0691555	0.927934	0.0411547	0.275047	51693	1591	50102	369	FALSE	FALSE
rs2971670_T	343	Infantile cerebral palsy	neurological	0.392367	0.0691586	1.16616	0.0845834	0.177982	47561	456	47105	44	FALSE	FALSE
rs1016565_A	764	Sciatica	symptoms	0.818874	0.0691603	1.07464	0.0396099	0.310011	56448	1514	54934	121	FALSE	FALSE
rs7632381_C	756.3	Congenital anomalies of muscle, tendon, fascia, and connective tissue	congenital anomalies	0.398576	0.069163	1.31218	0.149499	0.43622	61030	90	60940	10	FALSE	FALSE
rs11075256_G	531.4	Peptic ulcer, site unspecified	digestive	0.0147571	0.0691655	1.13746	0.0708739	0.295005	60016	463	59553	92	FALSE	FALSE
rs2894536_C	275.1	Disorders of iron metabolism	hematopoietic	0.186299	0.0691707	1.22923	0.113569	0.159974	55387	256	55131	396	FALSE	FALSE
rs1250590_A	284.1	Pancytopenia	hematopoietic	0.767035	0.0691731	0.929965	0.0399541	0.475329	40675	1318	39357	684	FALSE	FALSE
rs2908297_T	702.2	Seborrheic keratosis	dermatologic	0.5775	0.0691732	1.06119	0.0326829	0.156545	59117	3927	55190	21	FALSE	FALSE
rs35498576_C	550.3	Femoral hernia	digestive	0.539883	0.069179	1.81726	0.328699	0.281649	54204	20	54184	115	FALSE	FALSE
rs76177300_A	317.11	Alcoholic liver damage	mental disorders	0.972799	0.0691885	0.742408	0.16391	0.0461743	47299	544	46755	682	FALSE	FALSE
rs35498576_C	300.13	Phobia	mental disorders	0.21961	0.0691893	1.25121	0.123327	0.280593	36291	152	36139	80	FALSE	FALSE
rs6889788_A	709.4	Polymyositis	dermatologic	0.914792	0.069192	0.630564	0.25377	0.186264	51894	71	51823	61	FALSE	FALSE
rs867635_T	704.12	Telogen effluvium	dermatologic	0.533499	0.0691988	1.56286	0.245727	0.0789873	58060	81	57979	21	FALSE	FALSE
rs72648855_T	523.1	Gingivitis	digestive	0.0585075	0.0692018	1.1859	0.0938334	0.107016	58127	528	57599	25	FALSE	FALSE
rs72650615_C	523.1	Gingivitis	digestive	0.0585075	0.0692018	1.1859	0.0938334	0.107016	58127	528	57599	25	FALSE	FALSE
rs4930046_A	580.11	Proliferative glomerulonephritis	genitourinary	0.179422	0.0692085	0.77667	0.139093	0.482223	45592	107	45485	511	FALSE	FALSE
rs12493_T	709.4	Polymyositis	dermatologic	0.913575	0.06921	0.630584	0.253768	0.186259	51890	71	51819	65	FALSE	FALSE
rs1411435_G	395	Heart valve disorders	circulatory system	0.287738	0.0692115	1.06379	0.0340343	0.0957064	56177	5791	50386	65	FALSE	FALSE
rs34506303_G	600	Hyperplasia of prostate	genitourinary	0.676632	0.0692188	1.07698	0.0408148	0.158897	23361	3047	20314	418	FALSE	FALSE
rs12302189_A	686	Other local infections of skin and subcutaneous tissue	dermatologic	0.787761	0.0692191	0.825767	0.105363	0.0551263	52679	1049	51630	99	FALSE	FALSE
rs2403205_T	800.4	Fracture of patella	injuries & poisonings	0.605829	0.0692196	0.848225	0.0905947	0.370713	50964	277	50687	144	FALSE	FALSE
rs2908297_T	221	Benign neoplasm of other female genital organs	neoplasms	0.173055	0.0692261	0.530272	0.349139	0.156669	27590	51	27539	11	FALSE	FALSE
rs1411435_G	174.11	Malignant neoplasm of female breast	neoplasms	0.420898	0.0692298	0.909882	0.0519781	0.0947531	30780	2620	28160	33	FALSE	FALSE
rs1848068_T	966	Poisoning by anticonvulsants and anti-Parkinsonism drugs	injuries & poisonings	0.353165	0.069232	1.55957	0.244599	0.335539	46400	34	46366	35	FALSE	FALSE
rs2074090_G	259.8	Polyglandular activity in multiple endocrine adenomatosis	endocrine/metabolic	0.0572005	0.0692331	1.5135	0.228094	0.353392	53319	39	53280	299	FALSE	FALSE
rs8003022_G	426.4	Anomalous atrioventricular excitation	circulatory system	0.872295	0.0692354	1.27078	0.131891	0.393078	37574	117	37457	32	FALSE	FALSE
rs10116772_A	714.1	Rheumatoid arthritis	musculoskeletal	0.788624	0.0692365	1.06659	0.0354827	0.410856	54911	1694	53217	47	FALSE	FALSE
rs1510148_T	306	Other mental disorder	mental disorders	0.70607	0.0692431	0.936727	0.0359768	0.260428	38239	2183	36056	180	FALSE	FALSE
rs1364809_C	362.22	Macular degeneration, wet	sense organs	0.0656448	0.0692521	1.81991	0.329589	0.0250503	56606	120	56486	9	FALSE	FALSE
rs72979712_T	722.9	Other and unspecified disc disorder	musculoskeletal	0.583251	0.0692577	0.572571	0.306935	0.0520926	49412	180	49232	51	FALSE	FALSE
rs10734253_G	276.5	Hypovolemia	endocrine/metabolic	0.0117305	0.0692618	1.03623	0.0195921	0.438547	46613	6190	40423	93	FALSE	FALSE
rs234866_A	656.3	Endocrine and metabolic disturbances of fetus and newborn	pregnancy complications	0.269299	0.0692648	0.81225	0.114465	0.307335	61799	223	61576	153	FALSE	FALSE
rs777355_A	145.4	Cancer of the gums	neoplasms	0.292324	0.069265	0.730836	0.172603	0.48096	61028	70	60958	321	FALSE	FALSE
rs2941257_T	415.1	Acute pulmonary heart disease	circulatory system	0.823418	0.0692766	1.07804	0.0413671	0.260431	52538	1517	51021	230	FALSE	FALSE
rs78028320_A	752	Nervous system congenital anomalies	congenital anomalies	0.463434	0.0692794	0.862244	0.0815909	0.188205	61898	556	61342	333	FALSE	FALSE
rs8070737_T	426.22	Mobitz II AV block	circulatory system	0.253451	0.06928	0.543573	0.335569	0.180718	37517	46	37471	17	FALSE	FALSE
rs10039427_A	174.3	Neoplasm of uncertain behavior of breast	neoplasms	0.933254	0.0692806	1.30061	0.144684	0.185178	55560	137	55423	233	FALSE	FALSE
rs8074454_C	592.11	Acute cystitis	genitourinary	0.746776	0.0692826	0.892674	0.0624987	0.331097	46500	624	45876	12	FALSE	FALSE
rs6817471_C	966	Poisoning by anticonvulsants and anti-Parkinsonism drugs	injuries & poisonings	0.338308	0.0692875	1.55943	0.244596	0.335603	46400	34	46366	35	FALSE	FALSE
rs6485473_G	429.3	Symptoms involving cardiovascular system	circulatory system	0.754307	0.0692909	1.09357	0.0492432	0.315878	50518	950	49568	61	FALSE	FALSE
rs12746673_C	509.1	Respiratory failure	respiratory	0.2874	0.0692931	0.952912	0.0265525	0.208206	47549	5072	42477	781	FALSE	FALSE
rs3213571_C	338.1	Acute pain	neurological	0.81563	0.0692939	0.9423	0.0327178	0.0837931	53471	7562	45909	111	FALSE	FALSE
rs2941257_T	8.6	Viral Enteritis	infectious diseases	0.898268	0.0692967	0.835419	0.0989947	0.260748	60311	296	60015	254	FALSE	FALSE
rs79896666_C	513	Respiratory abnormalities	respiratory	0.465631	0.0692972	0.873442	0.0744926	0.056707	59975	1935	58040	132	FALSE	FALSE
rs78551082_T	513	Respiratory abnormalities	respiratory	0.465631	0.0692972	0.873442	0.0744926	0.056707	59975	1935	58040	132	FALSE	FALSE
rs74628648_T	513	Respiratory abnormalities	respiratory	0.465631	0.0692972	0.873442	0.0744926	0.056707	59975	1935	58040	132	FALSE	FALSE
rs8003022_G	750.13	Congenital anomalies of mouth/tongue	congenital anomalies	0.93286	0.069301	0.740164	0.165643	0.393234	59293	84	59209	47	FALSE	FALSE
rs4400674_A	539	Bariatric surgery	digestive	0.751998	0.0693126	1.08693	0.0458945	0.385509	63110	1051	62059	1	FALSE	FALSE
rs580240_T	647.1	Infections of genitourinary tract during pregnancy	pregnancy complications	0.6913	0.0693173	0.817808	0.110732	0.487037	34753	168	34585	6	FALSE	FALSE
rs78028320_A	733.9	Chondromalacia	musculoskeletal	0.0499621	0.0693178	0.64605	0.240527	0.187967	49506	76	49430	272	FALSE	FALSE
rs28578604_T	519.8	Other diseases of respiratory system, NEC	respiratory	0.75109	0.0693221	0.85127	0.0886551	0.219754	56552	412	56140	72	FALSE	FALSE
rs11075256_G	599.6	Oliguria and anuria	genitourinary	0.0643436	0.0693245	1.2073	0.10372	0.295235	45081	210	44871	73	FALSE	FALSE
rs6136447_G	272.12	Hyperglyceridemia	endocrine/metabolic	0.247796	0.0693274	1.15834	0.0809288	0.141135	39944	596	39348	124	FALSE	FALSE
rs4812816_A	540	Appendiceal conditions	digestive	0.231787	0.069328	1.17376	0.0882084	0.216833	62947	353	62594	48	FALSE	FALSE
rs79896666_C	364.41	Keratoconus	sense organs	0.139198	0.069328	1.97969	0.376011	0.0560724	56864	37	56827	134	FALSE	FALSE
rs78551082_T	364.41	Keratoconus	sense organs	0.139198	0.069328	1.97969	0.376011	0.0560724	56864	37	56827	134	FALSE	FALSE
rs74628648_T	364.41	Keratoconus	sense organs	0.139198	0.069328	1.97969	0.376011	0.0560724	56864	37	56827	134	FALSE	FALSE
rs2403205_T	212	Benign neoplasm of respiratory and intrathoracic organs	neoplasms	0.821666	0.0693281	1.20004	0.1004	0.370316	62922	207	62715	175	FALSE	FALSE
rs1125253_T	571.5	Other chronic nonalcoholic liver disease	digestive	0.0688795	0.0693285	0.95184	0.0271757	0.2754	50196	3839	46357	358	FALSE	FALSE
rs1125251_T	571.5	Other chronic nonalcoholic liver disease	digestive	0.0688795	0.0693285	0.95184	0.0271757	0.2754	50196	3839	46357	358	FALSE	FALSE
rs2268570_G	608	Other disorders of male genital organs	genitourinary	0.336589	0.0693297	1.12677	0.0657148	0.418884	19953	483	19470	99	FALSE	FALSE
rs13136239_A	611	Abnormal findings on mammogram or breast exam	genitourinary	0.406864	0.069337	1.04694	0.025259	0.331333	59161	4185	54976	662	FALSE	FALSE
rs62432360_C	509.3	Pulmonary insufficiency or respiratory failure following trauma and surgery	respiratory	0.757545	0.0693389	0.916499	0.0480088	0.178391	44181	1637	42544	640	FALSE	FALSE
rs2564929_T	260.22	Nutritional marasmus	endocrine/metabolic	0.0702316	0.0693395	1.17947	0.0908858	0.329289	43603	263	43340	11	FALSE	FALSE
rs72979712_T	480.13	MRSA pneumonia	respiratory	0.0541231	0.0693439	0.586326	0.293958	0.052621	47405	190	47215	50	FALSE	FALSE
rs12302189_A	714	Rheumatoid arthritis and other inflammatory polyarthropathies	musculoskeletal	0.853779	0.0693533	0.884894	0.0673347	0.05515	55612	2446	53166	106	FALSE	FALSE
rs12302189_A	228.1	Hemangioma of skin and subcutaneous tissue	neoplasms	0.923398	0.0693589	0.797587	0.124535	0.0552618	61272	781	60491	113	FALSE	FALSE
rs5210_A	41	Bacterial infection NOS	infectious diseases	0.159987	0.0693594	1.03717	0.0200961	0.376355	57273	5883	51390	27	FALSE	FALSE
rs35498576_C	362.6	Peripheral retinal degenerations	sense organs	0.28604	0.0693602	1.30451	0.146374	0.280365	56480	106	56374	126	FALSE	FALSE
rs10860209_A	202	Cancer of other lymphoid, histiocytic tissue	neoplasms	0.0480358	0.0693614	1.15119	0.0775272	0.152228	60324	604	59720	358	FALSE	FALSE
rs1510148_T	530.13	Barrett's esophagus	digestive	0.473026	0.0693631	0.861423	0.0821397	0.260279	37502	423	37079	163	FALSE	FALSE
rs10133035_T	560.2	Impaction of intestine	digestive	0.56959	0.069364	1.22208	0.110435	0.35486	40640	173	40467	302	FALSE	FALSE
rs10116772_A	253.5	Pituitary dwarfism	endocrine/metabolic	0.456129	0.0693653	1.21183	0.105799	0.40889	53699	183	53516	48	FALSE	FALSE
rs10842991_T	689	Disorder of skin and subcutaneous tissue NOS	dermatologic	0.439785	0.0693661	1.08639	0.0456256	0.191712	59558	1522	58036	529	FALSE	FALSE
rs2380950_G	733.4	Aseptic necrosis of bone	musculoskeletal	0.231345	0.0693676	0.781055	0.136072	0.0954203	50047	389	49658	28	FALSE	FALSE
rs11626787_G	276.1	Electrolyte imbalance	endocrine/metabolic	0.825481	0.0693684	0.970595	0.0164347	0.346248	51492	11097	40395	138	FALSE	FALSE
rs757209_A	227.3	Benign neoplasm of pituitary gland and craniopharyngeal duct (pouch)	neoplasms	0.241871	0.0693766	0.842632	0.0942892	0.406905	60884	243	60641	580	FALSE	FALSE
rs7693_T	656.3	Endocrine and metabolic disturbances of fetus and newborn	pregnancy complications	0.293475	0.0693824	0.821307	0.108407	0.363804	61885	224	61661	62	FALSE	FALSE
rs724016_G	530.7	Gastroesophageal laceration-hemorrhage syndrome	digestive	0.329923	0.0693931	1.48988	0.219564	0.435447	37264	42	37222	10	FALSE	FALSE
rs142848532_T	286	Coagulation defects	hematopoietic	0.268329	0.069398	0.893689	0.0618988	0.0472734	50356	3417	46939	845	FALSE	FALSE
rs7405696_C	259.8	Polyglandular activity in multiple endocrine adenomatosis	endocrine/metabolic	0.21379	0.0693996	0.64093	0.244979	0.406646	53174	39	53135	446	FALSE	FALSE
rs4775238_A	794	Abnormal results of other function studies (bladder, pancreas, placenta, spleen, etc)	symptoms	0.155939	0.0694004	1.40209	0.186122	0.415779	62775	58	62717	266	FALSE	FALSE
rs28582094_G	797.1	Cardiogenic shock	symptoms	0.642431	0.0694016	1.13238	0.068469	0.267511	60863	524	60339	45	FALSE	FALSE
rs11042985_G	771	Musculoskeletal symptoms referable to limbs	symptoms	0.804865	0.0694029	0.916763	0.0478615	0.412737	55155	940	54215	216	FALSE	FALSE
rs10860209_A	426	Cardiac conduction disorders	circulatory system	0.186893	0.0694101	0.947215	0.0298662	0.152069	43056	5780	37276	256	FALSE	FALSE
rs3087948_T	286	Coagulation defects	hematopoietic	0.982787	0.0694114	1.0592	0.0316759	0.188198	51111	3468	47643	62	FALSE	FALSE
rs6483215_A	476	Allergic rhinitis	respiratory	0.763101	0.0694145	0.962135	0.0212592	0.236061	49485	7338	42147	62	FALSE	FALSE
rs1905505_A	446.2	Acute febrile mucocutaneous lymph node syndrome (Kawasaki disease)	circulatory system	0.969335	0.0694179	0.51459	0.365913	0.290069	50812	26	50786	288	FALSE	FALSE
rs6749367_T	331.1	Hydrocephalus	neurological	0.627824	0.0694199	0.892906	0.0623864	0.254844	47533	729	46804	363	FALSE	FALSE
rs1250542_A	426	Cardiac conduction disorders	circulatory system	0.954297	0.0694236	1.03987	0.0215352	0.372537	43189	5803	37386	120	FALSE	FALSE
rs1250109_C	870.3	Other open wound of head and face	injuries & poisonings	0.157868	0.0694239	0.810345	0.115824	0.172743	55956	306	55650	17	FALSE	FALSE
rs62432360_C	334.21	Amyotrophic Lateral Sclerosis	neurological	0.878621	0.0694241	1.42101	0.193524	0.178252	46580	74	46506	667	FALSE	FALSE
rs11263762_A	187	Cancer of other male genital organs	neoplasms	0.302767	0.0694292	1.22502	0.111786	0.409567	25610	163	25447	36	FALSE	FALSE
rs2924447_A	751	Genitourinary congenital anomalies	congenital anomalies	0.447201	0.0694343	0.893389	0.0620921	0.14132	59917	1212	58705	587	FALSE	FALSE
rs6103716_C	707	Chronic ulcer of skin	dermatologic	0.671542	0.0694376	1.06676	0.0355971	0.31481	61588	1890	59698	77	FALSE	FALSE
rs2133705_C	443	Peripheral vascular disease	circulatory system	0.223657	0.0694382	1.05369	0.028805	0.48928	52939	2692	50247	904	FALSE	FALSE
rs9489217_C	427.2	Atrial fibrillation and flutter	circulatory system	0.585884	0.0694407	1.03974	0.021467	0.449793	44147	6671	37476	14	FALSE	FALSE
rs78028320_A	277.6	Other deficiencies of circulating enzymes	endocrine/metabolic	0.301535	0.0694478	1.74647	0.307132	0.188477	58901	26	58875	318	FALSE	FALSE
rs3213571_C	291.1	Transient mental disorders due to conditions classified elsewhere	mental disorders	0.715377	0.069453	1.62696	0.268093	0.0838182	49494	63	49431	97	FALSE	FALSE
rs6483215_A	690	Erythematosquamous dermatosis	dermatologic	0.779212	0.0694562	0.892676	0.0625366	0.236243	53536	767	52769	68	FALSE	FALSE
rs2403205_T	401.2	Hypertensive heart and/or renal disease	circulatory system	0.852354	0.0694684	0.957092	0.0241582	0.372021	38100	6422	31678	116	FALSE	FALSE
rs6749367_T	252.2	Hypoparathyroidism	endocrine/metabolic	0.67734	0.069469	1.27528	0.13395	0.253109	53319	133	53186	395	FALSE	FALSE
rs10133035_T	456	Chronic venous insufficiency [CVI]	circulatory system	0.619588	0.0694735	1.10884	0.0569136	0.353339	45162	691	44471	326	FALSE	FALSE
rs28578604_T	251.1	Hypoglycemia	endocrine/metabolic	0.370602	0.0694789	1.12635	0.0655456	0.219677	39879	648	39231	52	FALSE	FALSE
rs2133705_C	362.2	Degeneration of macula and posterior pole of retina	sense organs	0.214669	0.0694875	1.08027	0.0425372	0.488532	56809	1203	55606	955	FALSE	FALSE
rs34506303_G	962.2	Insulins and antidiabetic agents causing adverse effects in therapeutic use	injuries & poisonings	0.73141	0.0694907	0.488049	0.395181	0.158325	45697	41	45656	797	FALSE	FALSE
rs10993460_C	389.5	Disorders of acoustic nerve	sense organs	0.777338	0.0694998	0.271537	0.718206	0.0882181	54745	39	54706	38	FALSE	FALSE
rs16969990_T	459.1	Hemorrhage NOS	circulatory system	0.266978	0.0695023	1.33046	0.157302	0.0695338	50666	249	50417	36	FALSE	FALSE
rs234866_A	618.1	Prolapse of vaginal walls	genitourinary	0.516209	0.0695026	1.10674	0.0558752	0.308883	34649	755	33894	82	FALSE	FALSE
rs12453443_G	366	Cataract	sense organs	0.230676	0.0695042	0.961587	0.0215797	0.40395	60552	5488	55064	723	FALSE	FALSE
rs4775238_A	706	Diseases of sebaceous glands	dermatologic	0.195428	0.0695046	1.05184	0.0278421	0.41572	58733	2784	55949	251	FALSE	FALSE
rs6899343_T	960	Poisoning by antibiotics	injuries & poisonings	0.401739	0.0695064	0.94067	0.0336965	0.246526	48648	2602	46046	391	FALSE	FALSE
rs9901746_A	741.3	Difficulty in walking	musculoskeletal	0.304012	0.0695073	0.928178	0.0410616	0.406816	52643	1298	51345	544	FALSE	FALSE
rs11002898_A	411.8	Other chronic ischemic heart disease, unspecified	circulatory system	0.515139	0.0695101	0.942635	0.0325473	0.249909	49478	3252	46226	126	FALSE	FALSE
rs4812816_A	433.5	Cerebral aneurysm	circulatory system	0.237273	0.0695102	1.1628	0.0830997	0.217782	52812	408	52404	40	FALSE	FALSE
rs11263762_A	290.11	Alzheimer's disease	mental disorders	0.640386	0.0695126	1.13043	0.0675425	0.410083	49935	481	49454	78	FALSE	FALSE
rs724016_G	286.5	Hemorrhagic disorder due to intrinsic circulating anticoagulants	hematopoietic	0.601287	0.069515	1.1903	0.0959798	0.434449	47909	220	47689	14	FALSE	FALSE
rs78028320_A	596.5	Functional disorders of bladder	genitourinary	0.407016	0.0695202	0.912457	0.0504753	0.188105	57529	1394	56135	313	FALSE	FALSE
rs4812816_A	695.22	Pemphigus and pemphigoid	dermatologic	0.0257845	0.0695235	1.5749	0.250243	0.217675	52831	39	52792	41	FALSE	FALSE
rs10133035_T	427.7	Tachycardia NOS	circulatory system	0.222637	0.0695292	0.960965	0.0219383	0.354188	42620	5389	37231	303	FALSE	FALSE
rs1848067_T	741.1	Ankylosis of joint	musculoskeletal	0.5838	0.0695326	1.38092	0.177829	0.360003	51869	64	51805	48	FALSE	FALSE
rs7632381_C	721.8	Other allied disorders of spine	musculoskeletal	0.658459	0.0695341	0.686821	0.206995	0.436036	49325	52	49273	9	FALSE	FALSE
rs72648855_T	245.1	Thyroiditis, acute and subacute	endocrine/metabolic	0.359055	0.0695501	1.57629	0.250752	0.107382	49352	59	49293	19	FALSE	FALSE
rs72650615_C	245.1	Thyroiditis, acute and subacute	endocrine/metabolic	0.359055	0.0695501	1.57629	0.250752	0.107382	49352	59	49293	19	FALSE	FALSE
rs72648855_T	378	Strabismus and other disorders of binocular eye movements	sense organs	0.273079	0.069551	1.14162	0.0729826	0.106692	55098	935	54163	22	FALSE	FALSE
rs72650615_C	378	Strabismus and other disorders of binocular eye movements	sense organs	0.273079	0.069551	1.14162	0.0729826	0.106692	55098	935	54163	22	FALSE	FALSE
rs10766394_G	291	Other specified nonpsychotic and/or transient mental disorders	mental disorders	0.592883	0.069553	1.05685	0.0304699	0.375673	51851	2403	49448	85	FALSE	FALSE
rs62432360_C	754.1	Lumbosacral spondylolysis, congenital	congenital anomalies	0.637799	0.0695564	0.329911	0.611052	0.178462	60167	21	60146	832	FALSE	FALSE
rs4887810_A	202.22	Reticulosarcoma	neoplasms	0.189552	0.0695588	0.762486	0.149425	0.326003	59863	116	59747	325	FALSE	FALSE
rs8003022_G	649.1	Diabetes or abnormal glucose tolerance complicating pregnancy	pregnancy complications	0.916651	0.0695615	1.12363	0.0642304	0.39475	33392	523	32869	30	FALSE	FALSE
rs12302189_A	722.6	Degeneration of intervertebral disc	musculoskeletal	0.973875	0.0695627	1.09941	0.052225	0.0553614	52934	3735	49199	96	FALSE	FALSE
rs10039427_A	149.2	Cancer of nasopharynx	neoplasms	0.835946	0.0695664	0.686477	0.207295	0.185697	61132	100	61032	246	FALSE	FALSE
rs2523506_T	359	Muscular dystrophies and other myopathies	neurological	0.557489	0.069572	0.896239	0.0603677	0.160706	56790	1137	55653	22	FALSE	FALSE
rs79896666_C	724.8	Other symptoms referable to back	musculoskeletal	0.191739	0.0695733	1.3729	0.174647	0.0565259	49411	238	49173	114	FALSE	FALSE
rs78551082_T	724.8	Other symptoms referable to back	musculoskeletal	0.191739	0.0695733	1.3729	0.174647	0.0565259	49411	238	49173	114	FALSE	FALSE
rs74628648_T	724.8	Other symptoms referable to back	musculoskeletal	0.191739	0.0695733	1.3729	0.174647	0.0565259	49411	238	49173	114	FALSE	FALSE
rs1411435_G	597.1	Urethral stricture (not specified as infectious)	genitourinary	0.0688915	0.0695795	1.31345	0.150253	0.0955756	56573	207	56366	64	FALSE	FALSE
rs11042984_C	749.1	Cleft palate	congenital anomalies	0.880656	0.0695861	1.38357	0.178918	0.413613	51032	64	50968	236	FALSE	FALSE
rs7531911_G	960	Poisoning by antibiotics	injuries & poisonings	0.619044	0.0695873	0.944145	0.0316743	0.294681	48992	2619	46373	30	FALSE	FALSE
rs6483215_A	241.2	Nontoxic multinodular goiter	endocrine/metabolic	0.690071	0.0696119	1.08734	0.0461469	0.235687	50584	1328	49256	62	FALSE	FALSE
rs34351_C	189.21	Malignant neoplasm of bladder	neoplasms	0.643284	0.0696188	1.10197	0.0535187	0.330522	61831	798	61033	90	FALSE	FALSE
rs2948567_T	293	Symptoms involving head and neck	mental disorders	0.929132	0.069624	1.21461	0.107158	0.333219	58550	188	58362	303	FALSE	FALSE
rs2941257_T	274.11	Gouty arthropathy	endocrine/metabolic	0.94107	0.069628	1.1107	0.0578671	0.26132	60223	754	59469	262	FALSE	FALSE
rs116761056_T	327.4	Insomnia	neurological	0.0691543	0.0696303	0.850918	0.0889815	0.0190506	50602	4345	46257	153	FALSE	FALSE
rs10181515_T	210	Benign neoplasm of lip, oral cavity, and pharynx	neoplasms	0.117973	0.0696317	0.797528	0.124697	0.226093	61457	211	61246	22	FALSE	FALSE
rs1250590_A	425.2	Secondary/extrinsic cardiomyopathies	circulatory system	0.858114	0.0696317	0.916756	0.0479047	0.474485	56791	906	55885	966	FALSE	FALSE
rs9489217_C	459.1	Hemorrhage NOS	circulatory system	0.777382	0.0696337	0.847406	0.0912619	0.450782	50683	249	50434	20	FALSE	FALSE
rs35533056_A	530.12	Ulcer of esophagus	digestive	0.695287	0.06964	0.784833	0.133546	0.386295	37153	128	37025	214	FALSE	FALSE
rs1364809_C	270.32	Paraproteinemia	endocrine/metabolic	0.286153	0.0696401	0.574806	0.305209	0.0250118	59432	404	59028	9	FALSE	FALSE
rs6899342_G	362.2	Degeneration of macula and posterior pole of retina	sense organs	0.86331	0.069645	0.913913	0.0496194	0.248417	57635	1229	56406	94	FALSE	FALSE
rs234866_A	521	Diseases of hard tissues of teeth	digestive	0.6626	0.0696512	0.928084	0.041139	0.307454	58952	1471	57481	146	FALSE	FALSE
rs730497_A	292.1	Aphasia/speech disturbance	mental disorders	0.678122	0.0696523	1.09218	0.0486041	0.17824	50906	1416	49490	34	FALSE	FALSE
rs6026592_A	589	Abnormal results of function study of kidney	genitourinary	0.741794	0.0696525	1.20326	0.101993	0.379385	46064	199	45865	119	FALSE	FALSE
rs13282002_C	261.2	Vitamin B-complex deficiencies	endocrine/metabolic	0.0036266	0.0696599	0.916974	0.0477785	0.158369	44930	1853	43077	300	FALSE	FALSE
rs12593201_A	244.2	Acquired hypothyroidism	endocrine/metabolic	0.1552	0.069671	1.098	0.051535	0.266718	50246	949	49297	13	FALSE	FALSE
rs6026591_A	292.1	Aphasia/speech disturbance	mental disorders	0.315069	0.0696718	0.930171	0.0399038	0.37878	50821	1413	49408	126	FALSE	FALSE
rs8121252_T	657	Infections specific to the perinatal period	pregnancy complications	0.0445327	0.0696743	0.771973	0.142669	0.341704	62879	122	62757	224	FALSE	FALSE
rs2523506_T	290.1	Dementias	mental disorders	0.733427	0.0696778	0.899369	0.0584688	0.160952	50832	1331	49501	23	FALSE	FALSE
rs2908296_T	610	Benign mammary dysplasias	genitourinary	0.140324	0.0696779	0.903392	0.0560079	0.154125	29554	1387	28167	32	FALSE	FALSE
rs497273_C	338.1	Acute pain	neurological	0.446563	0.0696787	1.03432	0.0186024	0.345803	53328	7538	45790	262	FALSE	FALSE
rs3213571_C	704.8	Other specified diseases of hair and hair follicles	dermatologic	0.851025	0.0696823	0.770514	0.143717	0.0832947	58287	403	57884	121	FALSE	FALSE
rs28578604_T	994.1	Systemic inflammatory response syndrome (SIRS)	injuries & poisonings	0.665408	0.0696863	1.1042	0.054643	0.219729	57812	941	56871	71	FALSE	FALSE
rs2523506_T	272	Disorders of lipoid metabolism	endocrine/metabolic	0.733927	0.069691	1.03656	0.0197947	0.160453	58584	19143	39441	26	FALSE	FALSE
rs7946714_C	695.3	Rosacea	dermatologic	0.625495	0.0696917	0.892695	0.0625779	0.215834	53606	823	52783	52	FALSE	FALSE
rs6889788_A	735.23	Hallux rigidus	musculoskeletal	0.88388	0.0696929	1.24765	0.121982	0.186131	54483	197	54286	67	FALSE	FALSE
rs4887810_A	870	Open wounds of head; neck; and trunk	injuries & poisonings	0.40028	0.0696959	0.925881	0.0424556	0.325537	56717	1343	55374	308	FALSE	FALSE
rs1905505_A	401.2	Hypertensive heart and/or renal disease	circulatory system	0.795886	0.0697012	1.04739	0.0255291	0.290376	37999	6416	31583	219	FALSE	FALSE
rs12493_T	735.23	Hallux rigidus	musculoskeletal	0.882358	0.0697166	1.24763	0.121982	0.186127	54479	197	54282	71	FALSE	FALSE
rs1250109_C	427.9	Palpitations	circulatory system	0.233342	0.0697181	1.0533	0.0286308	0.173859	42405	4931	37474	16	FALSE	FALSE
rs10860209_A	575.6	Cholesterolosis of gallbladder	digestive	0.0866144	0.0697189	0.487984	0.395579	0.152433	56579	41	56538	344	FALSE	FALSE
rs6026591_A	381.3	Mastoiditis & related conditions	sense organs	0.50721	0.0697191	1.2702	0.131869	0.38014	54376	118	54258	128	FALSE	FALSE
rs2285676_G	871	Open wounds of extremities	injuries & poisonings	0.510028	0.0697202	1.06911	0.0368429	0.376858	57239	1594	55645	23	FALSE	FALSE
rs2380949_G	213	Benign neoplasm of bone and articular cartilage	neoplasms	0.689307	0.0697208	0.695656	0.200086	0.0952926	48031	199	47832	56	FALSE	FALSE
rs7163757_T	251	Other disorders of pancreatic internal secretion	endocrine/metabolic	0.964459	0.0697219	1.15684	0.0803267	0.423553	53841	312	53529	32	FALSE	FALSE
rs11708903_G	316.1	Polyneuropathy due to drugs	mental disorders	0.0474444	0.0697295	0.874878	0.0737022	0.455138	47713	382	47331	69	FALSE	FALSE
rs6485473_G	270.34	Alpha-1-antitrypsin deficiency	endocrine/metabolic	0.423538	0.0697415	0.750795	0.158042	0.315389	59070	105	58965	74	FALSE	FALSE
rs3733227_C	253.1	Pituitary hyperfunction	endocrine/metabolic	0.0318822	0.0697437	1.21779	0.108648	0.335141	53740	181	53559	2	FALSE	FALSE
rs2239525_G	401.1	Essential hypertension	circulatory system	0.947259	0.0697443	0.970598	0.0164554	0.260134	57655	25886	31769	0	FALSE	FALSE
rs2239526_G	401.1	Essential hypertension	circulatory system	0.947259	0.0697443	0.970598	0.0164554	0.260134	57655	25886	31769	0	FALSE	FALSE
rs10116772_A	875	Non-healing surgical wound	injuries & poisonings	0.924158	0.0697484	1.19876	0.0999613	0.41012	55830	202	55628	43	FALSE	FALSE
rs10734253_G	345.3	Convulsions	neurological	0.547558	0.0697489	1.04917	0.0264646	0.439806	50171	3121	47050	108	FALSE	FALSE
rs4513637_G	270.32	Paraproteinemia	endocrine/metabolic	0.226376	0.0697499	1.17445	0.0886675	0.176143	58881	402	58479	581	FALSE	FALSE
rs5210_A	557	Intestinal malabsorption (non-celiac)	digestive	0.200959	0.0697516	0.886066	0.0667009	0.376849	41234	500	40734	18	FALSE	FALSE
rs1799884_T	619.4	Noninflammatory disorders of vagina	genitourinary	0.708624	0.0697522	0.842378	0.0945825	0.177934	31447	431	31016	1	FALSE	FALSE
rs10133035_T	727.8	Plica syndrome	musculoskeletal	0.53511	0.069758	1.35537	0.167676	0.353241	46658	73	46585	336	FALSE	FALSE
rs76369685_A	586.1	Anatomical abnormatilies of kidney and ureters	genitourinary	0.331518	0.0697593	1.34511	0.163485	0.0592004	45971	274	45697	297	FALSE	FALSE
rs6103716_C	306.1	Mental disorders durring/after pregnancy	mental disorders	0.244846	0.0697661	1.16549	0.0844507	0.315837	19214	321	18893	28	FALSE	FALSE
rs1510148_T	575.6	Cholesterolosis of gallbladder	digestive	0.925656	0.0697701	0.588076	0.292764	0.261183	56673	41	56632	250	FALSE	FALSE
rs10766395_C	379.51	Pigmentary iris degeneration	sense organs	0.437097	0.0697745	0.534369	0.345582	0.380466	53742	23	53719	485	FALSE	FALSE
rs2074090_G	286.8	Hypercoagulable state	hematopoietic	0.127907	0.0697813	1.12033	0.0626606	0.353319	47992	551	47441	279	FALSE	FALSE
rs4775238_A	752.1	Neural tube defects	congenital anomalies	0.0718346	0.069796	1.20192	0.101434	0.416178	61601	198	61403	262	FALSE	FALSE
rs1250590_A	724.1	Disorders of sacrum	musculoskeletal	0.914668	0.0698005	1.15811	0.0809553	0.47543	48799	309	48490	836	FALSE	FALSE
rs757209_A	366.2	Senile cataract	sense organs	0.247425	0.0698018	0.958677	0.0232743	0.407039	59756	4562	55194	572	FALSE	FALSE
rs497273_C	38.3	Bacteremia	infectious diseases	0.0787784	0.0698042	0.942836	0.0324638	0.344823	53423	2255	51168	264	FALSE	FALSE
rs1411435_G	358.1	Myasthenia gravis	neurological	0.0174355	0.0698051	1.37223	0.174521	0.095867	55770	151	55619	61	FALSE	FALSE
rs2285676_G	291	Other specified nonpsychotic and/or transient mental disorders	mental disorders	0.578937	0.0698095	1.05679	0.0304639	0.376011	51908	2404	49504	22	FALSE	FALSE
rs11708903_G	747.1	Cardiac congenital anomalies	congenital anomalies	0.195233	0.0698131	1.05057	0.0272087	0.455103	61096	2903	58193	83	FALSE	FALSE
rs55754152_A	331	Other cerebral degenerations	neurological	0.977475	0.0698139	1.18543	0.0938206	0.0512932	48135	1014	47121	27	FALSE	FALSE
rs62432360_C	621	Endometrial hyperplasia	genitourinary	0.840926	0.0698159	1.28971	0.140323	0.177362	33674	151	33523	471	FALSE	FALSE
rs12631733_T	695.42	Systemic lupus erythematosus	dermatologic	0.799872	0.069821	0.884995	0.0673845	0.160724	52279	897	51382	144	FALSE	FALSE
rs116761056_T	531.4	Peptic ulcer, site unspecified	digestive	0.0691025	0.069829	1.44787	0.204131	0.0189847	59943	464	59479	171	FALSE	FALSE
rs7531911_G	726.4	Calcaneal spur; Exostosis NOS	musculoskeletal	0.105772	0.0698508	1.20792	0.104198	0.294381	47092	209	46883	24	FALSE	FALSE
rs10734253_G	53	Herpes zoster	infectious diseases	0.117646	0.0698528	1.08719	0.0461114	0.438132	50470	973	49497	97	FALSE	FALSE
rs4513637_G	286.12	Congenital deficiency of other clotting factors (including factor VII)	hematopoietic	0.0712173	0.069855	0.641621	0.244785	0.175459	47333	79	47254	470	FALSE	FALSE
rs1250542_A	288.2	Elevated white blood cell count	hematopoietic	0.930459	0.0698551	0.957156	0.0241548	0.374591	49554	4062	45492	146	FALSE	FALSE
rs6128461_T	289.3	Personal history of diseases of blood and blood-forming organs	hematopoietic	0.791857	0.0698567	0.81882	0.110264	0.379064	45768	187	45581	42	FALSE	FALSE
rs6790843_A	613.8	Other specified disorders of breast	genitourinary	0.0933424	0.0698588	1.12194	0.0634676	0.373633	59901	528	59373	61	FALSE	FALSE
rs11002898_A	555	Inflammatory bowel disease and other gastroenteritis and colitis	digestive	0.0600141	0.0698614	1.06312	0.0337634	0.250331	43087	2442	40645	112	FALSE	FALSE
rs16969990_T	452.8	Postphlebitic syndrome	circulatory system	0.318415	0.0698621	1.79642	0.323142	0.0695406	44794	47	44747	30	FALSE	FALSE
rs580240_T	569	Other disorders of intestine	digestive	0.235182	0.0698634	0.954033	0.0259582	0.486158	54654	3191	51463	6	FALSE	FALSE
rs72727388_C	742.2	Pathological, developmental or recurrent dislocation	musculoskeletal	0.281373	0.0698684	0.728039	0.175092	0.27318	51338	97	51241	651	FALSE	FALSE
rs12493_T	426.31	Right bundle branch block	circulatory system	0.633904	0.0698704	1.17162	0.0873727	0.186448	37847	411	37436	54	FALSE	FALSE
rs6885132_G	379.5	Disorders of iris and ciliary body	sense organs	0.183876	0.0698713	1.3494	0.165308	0.100595	54262	163	54099	84	FALSE	FALSE
rs13136239_A	427.8	Sinoatrial node dysfunction (Bradycardia)	circulatory system	0.827355	0.0698738	1.07565	0.0402308	0.329748	38675	1593	37082	437	FALSE	FALSE
rs112412537_A	81.1	Graft-versus-host disease	infectious diseases	0.902188	0.069875	1.80635	0.3262	0.0392999	58219	72	58147	761	FALSE	FALSE
rs6867984_A	245.1	Thyroiditis, acute and subacute	endocrine/metabolic	0.366273	0.0698785	1.57542	0.250744	0.107447	49359	59	49300	10	FALSE	FALSE
rs2403205_T	594.3	Calculus of ureter	genitourinary	0.808911	0.0698837	0.904976	0.0550828	0.37056	57343	741	56602	157	FALSE	FALSE
rs72979712_T	772.6	Facial weakness	symptoms	0.681678	0.0698842	0.573911	0.306335	0.0524125	53699	180	53519	55	FALSE	FALSE
rs6026591_A	289.3	Personal history of diseases of blood and blood-forming organs	hematopoietic	0.797306	0.0698982	0.818832	0.110272	0.379029	45705	187	45518	110	FALSE	FALSE
rs6026591_A	706.1	Acne	dermatologic	0.222427	0.0698998	1.08793	0.0464958	0.380001	57042	1000	56042	145	FALSE	FALSE
rs11989843_G	749.2	Congenital anomalies of skull and face bones	congenital anomalies	0.718708	0.0699024	0.783805	0.134394	0.195736	61777	209	61568	497	FALSE	FALSE
rs3733227_C	555.1	Regional enteritis	digestive	0.329214	0.0699037	1.06316	0.0337901	0.336289	42792	2043	40749	2	FALSE	FALSE
rs6889788_A	158	Neoplasm of unspecified nature of digestive system	neoplasms	0.816846	0.0699113	0.842068	0.0948389	0.187016	55343	412	54931	73	FALSE	FALSE
rs4400674_A	574.1	Cholelithiasis	digestive	0.743427	0.0699117	0.939492	0.0344365	0.384978	58741	1872	56869	1	FALSE	FALSE
rs12453443_G	610	Benign mammary dysplasias	genitourinary	0.715031	0.0699155	0.92957	0.0402951	0.402281	29247	1372	27875	355	FALSE	FALSE
rs10937714_C	389.5	Disorders of acoustic nerve	sense organs	0.134184	0.0699163	1.58833	0.255281	0.212399	54228	38	54190	580	FALSE	FALSE
rs1971152_C	701.1	Keratoderma, acquired	dermatologic	0.794031	0.0699249	0.788834	0.130876	0.410963	55662	129	55533	426	FALSE	FALSE
rs4433533_G	414.2	ASCVD	circulatory system	0.0374031	0.0699281	0.824172	0.106697	0.213754	46633	300	46333	13	FALSE	FALSE
rs10993460_C	766	Neuralgia, neuritis, and radiculitis NOS	symptoms	0.816824	0.0699283	0.881423	0.0696422	0.0881394	56456	1450	55006	44	FALSE	FALSE
rs62405452_A	245.1	Thyroiditis, acute and subacute	endocrine/metabolic	0.363038	0.0699305	1.5753	0.250747	0.107455	49360	59	49301	9	FALSE	FALSE
rs62405453_A	245.1	Thyroiditis, acute and subacute	endocrine/metabolic	0.363038	0.0699305	1.5753	0.250747	0.107455	49360	59	49301	9	FALSE	FALSE
rs62405454_C	245.1	Thyroiditis, acute and subacute	endocrine/metabolic	0.363038	0.0699305	1.5753	0.250747	0.107455	49360	59	49301	9	FALSE	FALSE
rs1250542_A	291.8	Alteration of consciousness	mental disorders	0.95129	0.0699321	1.06219	0.0332898	0.373343	51379	1998	49381	152	FALSE	FALSE
rs7405696_C	317.11	Alcoholic liver damage	mental disorders	0.133115	0.0699322	1.11857	0.0618264	0.406773	47540	544	46996	425	FALSE	FALSE
rs6889788_A	426.31	Right bundle branch block	circulatory system	0.635982	0.0699347	1.17158	0.0873738	0.186451	37849	411	37438	52	FALSE	FALSE
rs1250590_A	687.1	Rash and other nonspecific skin eruption	dermatologic	0.906201	0.0699372	1.04297	0.0232163	0.475982	50961	4075	46886	866	FALSE	FALSE
rs6136447_G	686.3	Pilonidal cyst	dermatologic	0.545289	0.0699393	1.41699	0.192317	0.139503	51662	90	51572	159	FALSE	FALSE
rs11075256_G	751.21	Cystic kidney disease	congenital anomalies	0.228726	0.0699452	0.874501	0.0739966	0.294564	59639	471	59168	89	FALSE	FALSE
rs11776904_C	428.1	Congestive heart failure (CHF) NOS	circulatory system	0.628438	0.069949	1.05322	0.028614	0.157365	54129	5297	48832	939	FALSE	FALSE
rs8070737_T	241.2	Nontoxic multinodular goiter	endocrine/metabolic	0.567672	0.0699502	1.09567	0.0504164	0.181969	50624	1330	49294	15	FALSE	FALSE
rs7405696_C	619	Noninflammatory female genital disorders	genitourinary	0.600364	0.0699551	0.936745	0.0360577	0.405837	32497	1723	30774	282	FALSE	FALSE
rs2908297_T	300.8	Acute reaction to stress	mental disorders	0.027095	0.0699593	1.29893	0.144326	0.157708	36352	153	36199	17	FALSE	FALSE
rs11263762_A	741.3	Difficulty in walking	musculoskeletal	0.709456	0.0699653	0.928753	0.0407875	0.409912	53087	1309	51778	84	FALSE	FALSE
rs8070737_T	751.2	Congenital anomalies of urinary system	congenital anomalies	0.356113	0.0699685	1.12388	0.0644468	0.181602	60002	769	59233	22	FALSE	FALSE
rs34351_C	149	Cancer of larynx, pharynx, nasal cavities	neoplasms	0.419506	0.0699686	0.918813	0.0467259	0.330451	62286	1106	61180	92	FALSE	FALSE
rs12493_T	260.21	Kwashiorkor	endocrine/metabolic	0.983093	0.0699695	1.65575	0.278271	0.187144	43333	33	43300	51	FALSE	FALSE
rs2268569_T	395.4	Nonrheumatic pulmonary valve disorders	circulatory system	0.431425	0.0699706	0.710188	0.188855	0.0813504	50682	253	50429	10	FALSE	FALSE
rs2239525_G	574	Cholelithiasis and cholecystitis	digestive	0.97198	0.0699708	0.940436	0.0338898	0.260647	59289	2419	56870	0	FALSE	FALSE
rs2239526_G	574	Cholelithiasis and cholecystitis	digestive	0.97198	0.0699708	0.940436	0.0338898	0.260647	59289	2419	56870	0	FALSE	FALSE
rs79896666_C	722.6	Degeneration of intervertebral disc	musculoskeletal	0.12462	0.0699857	1.0974	0.0512936	0.0568607	52910	3737	49173	118	FALSE	FALSE
rs78551082_T	722.6	Degeneration of intervertebral disc	musculoskeletal	0.12462	0.0699857	1.0974	0.0512936	0.0568607	52910	3737	49173	118	FALSE	FALSE
rs74628648_T	722.6	Degeneration of intervertebral disc	musculoskeletal	0.12462	0.0699857	1.0974	0.0512936	0.0568607	52910	3737	49173	118	FALSE	FALSE
rs28582094_G	340	Migraine	neurological	0.758229	0.0699898	0.949197	0.0287748	0.266802	57880	3445	54435	43	FALSE	FALSE
rs1016565_A	752.11	Spina bifida	congenital anomalies	0.729371	0.0699937	1.23373	0.115919	0.310283	61692	164	61528	130	FALSE	FALSE
rs3087948_T	255	Disorders of adrenal glands	endocrine/metabolic	0.903742	0.0699956	0.913541	0.049906	0.18725	54940	1447	53493	68	FALSE	FALSE
rs2523506_T	695.7	Prurigo and Lichen	dermatologic	0.691385	0.0699967	1.22901	0.113805	0.160959	53060	255	52805	25	FALSE	FALSE
rs11564710_A	292.4	Altered mental status	mental disorders	0.747008	0.0699977	0.957607	0.0239072	0.415959	53480	4062	49418	121	FALSE	FALSE
rs1364809_C	394.7	Disease of tricuspid valve	circulatory system	0.414255	0.0699996	0.742768	0.16412	0.0253385	51483	1052	50431	8	FALSE	FALSE
rs1848068_T	555.1	Regional enteritis	digestive	0.332197	0.0700005	1.06315	0.033796	0.336428	42764	2042	40722	32	FALSE	FALSE
rs6889788_A	260.21	Kwashiorkor	endocrine/metabolic	0.983259	0.0700015	1.65568	0.278276	0.187147	43335	33	43302	49	FALSE	FALSE
rs10842991_T	528	Diseases of the oral soft tissues, excluding lesions specific for gingiva and tongue	digestive	0.563932	0.0700017	0.91754	0.0474963	0.191628	59626	1547	58079	527	FALSE	FALSE
rs10771372_T	740.11	Osteoarthrosis, localized, primary	musculoskeletal	0.478048	0.0700048	1.04993	0.0268887	0.191462	52846	5607	47239	437	FALSE	FALSE
rs35533056_A	600	Hyperplasia of prostate	genitourinary	0.566442	0.0700057	0.945089	0.0311701	0.382542	23634	3080	20554	124	FALSE	FALSE
rs730497_A	204.1	Lymphoid leukemia	neoplasms	0.616278	0.0700061	0.824197	0.106711	0.178518	60361	344	60017	44	FALSE	FALSE
rs10133035_T	571	Chronic liver disease and cirrhosis	digestive	0.435629	0.0700098	0.956708	0.0244265	0.352991	50524	4151	46373	351	FALSE	FALSE
rs11075255_A	656.7	Conditions involving the integument and temperature regulation of fetus and newborn	pregnancy complications	0.905397	0.0700144	1.25303	0.124496	0.401784	61558	141	61417	320	FALSE	FALSE
rs6103716_C	327.4	Insomnia	neurological	0.859204	0.0700183	1.04494	0.0242608	0.315207	50681	4353	46328	71	FALSE	FALSE
rs7632381_C	529	Diseases and other conditions of the tongue	digestive	0.121231	0.0700203	1.19973	0.100506	0.436911	58766	200	58566	10	FALSE	FALSE
rs10116772_A	695.41	Cutaneous lupus erythematosus	dermatologic	0.909216	0.0700247	0.816156	0.112129	0.409717	51654	172	51482	37	FALSE	FALSE
rs2894536_C	377.1	Optic atrophy	sense organs	0.554683	0.0700271	1.28127	0.136804	0.158587	53983	172	53811	388	FALSE	FALSE
rs76369685_A	626.8	Infertility, female	genitourinary	0.413418	0.0700276	0.572074	0.308261	0.0580135	23891	168	23723	153	FALSE	FALSE
rs5210_A	655	Known or suspected fetal abnormality affecting management of mother	pregnancy complications	0.243351	0.0700288	1.06662	0.0355985	0.379525	34667	1904	32763	14	FALSE	FALSE
rs497273_C	427.41	Ventricular fibrillation and flutter	circulatory system	0.563104	0.0700407	0.83611	0.0988023	0.34284	37570	246	37324	177	FALSE	FALSE
rs1250109_C	276.13	Hyperpotassemia	endocrine/metabolic	0.0865709	0.0700461	0.93774	0.0354834	0.173277	43722	3240	40482	18	FALSE	FALSE
rs12631733_T	204.21	Myeloid leukemia, acute	neoplasms	0.842514	0.0700494	0.864226	0.0805485	0.159852	60553	644	59909	165	FALSE	FALSE
rs7632381_C	145.3	Cancer of major salivary glands	neoplasms	0.3178	0.0700505	0.792879	0.128112	0.436273	61387	130	61257	10	FALSE	FALSE
rs2971670_T	573.4	Acute and subacute necrosis of liver	digestive	0.220732	0.0700519	1.1846	0.0935119	0.179077	46991	355	46636	42	FALSE	FALSE
rs11776904_C	962.2	Insulins and antidiabetic agents causing adverse effects in therapeutic use	injuries & poisonings	0.736959	0.0700609	0.488785	0.395157	0.158073	45710	41	45669	783	FALSE	FALSE
rs10734253_G	385.5	Tympanosclerosis and middle ear disease related to otitis media	sense organs	0.307499	0.0700654	1.36776	0.172884	0.438162	54344	67	54277	105	FALSE	FALSE
rs10133035_T	441.2	Chronic vascular insufficiency of intestine	circulatory system	0.739357	0.0700677	0.733562	0.171045	0.354349	50803	84	50719	366	FALSE	FALSE
rs12493_T	158	Neoplasm of unspecified nature of digestive system	neoplasms	0.814385	0.0700692	0.842153	0.094837	0.187008	55340	412	54928	76	FALSE	FALSE
rs6899343_T	286.81	Primary hypercoagulable state	hematopoietic	0.959317	0.0700822	0.870463	0.0765879	0.246724	47841	504	47337	387	FALSE	FALSE
rs867635_T	241.2	Nontoxic multinodular goiter	endocrine/metabolic	0.800226	0.0700869	1.13844	0.0715813	0.0790118	50619	1329	49290	21	FALSE	FALSE
rs4701619_C	735.23	Hallux rigidus	musculoskeletal	0.882968	0.0700879	1.24727	0.121985	0.18619	54474	197	54277	76	FALSE	FALSE
rs1905505_A	619.4	Noninflammatory disorders of vagina	genitourinary	0.949832	0.0700883	0.867542	0.0784455	0.28956	31263	430	30833	187	FALSE	FALSE
rs7163757_T	601.4	Balanoposthitis	genitourinary	0.682328	0.0700921	1.48841	0.219568	0.423568	20685	42	20643	14	FALSE	FALSE
rs10464106_C	574.1	Cholelithiasis	digestive	0.295344	0.0700923	1.09895	0.0520897	0.107261	58740	1872	56868	3	FALSE	FALSE
rs12593201_A	79.9	Viremia, NOS	infectious diseases	0.858214	0.0700943	1.23035	0.114448	0.266679	49764	185	49579	12	FALSE	FALSE
rs11263762_A	603.2	Spermatocele	genitourinary	0.198167	0.0701066	1.41689	0.192394	0.41285	19587	56	19531	29	FALSE	FALSE
rs72650616_A	245.1	Thyroiditis, acute and subacute	endocrine/metabolic	0.349765	0.0701191	1.57484	0.250754	0.107474	49291	59	49232	83	FALSE	FALSE
rs8121252_T	250.22	Type 2 diabetes with renal manifestations	endocrine/metabolic	0.116173	0.0701203	1.06812	0.0363884	0.341618	45706	1896	43810	166	FALSE	FALSE
rs11626787_G	350.2	Abnormality of gait	neurological	0.914097	0.0701229	0.953087	0.02653	0.346576	57038	3427	53611	153	FALSE	FALSE
rs11708903_G	947	Urticaria	dermatologic	0.419031	0.070125	1.10905	0.057152	0.455451	49305	621	48684	70	FALSE	FALSE
rs1250542_A	303.3	Psychogenic disorder	mental disorders	0.900875	0.0701289	0.775999	0.140029	0.374082	36234	120	36114	107	FALSE	FALSE
rs10734253_G	740	Osteoarthrosis	musculoskeletal	0.323546	0.0701291	1.03095	0.0168314	0.438567	57966	10438	47528	119	FALSE	FALSE
rs12746673_C	286.9	Abnormal coagulation profile	hematopoietic	0.119332	0.0701299	0.885982	0.0668435	0.209483	47708	739	46969	782	FALSE	FALSE
rs8074454_C	749.1	Cleft palate	congenital anomalies	0.474316	0.0701313	1.3973	0.184723	0.330077	51241	64	51177	17	FALSE	FALSE
rs76369685_A	512.7	Shortness of breath	respiratory	0.701638	0.0701323	0.939649	0.0343716	0.0586833	43002	12115	30887	304	FALSE	FALSE
rs9901746_A	704.12	Telogen effluvium	dermatologic	0.476208	0.0701347	0.73914	0.166903	0.407248	57492	81	57411	612	FALSE	FALSE
rs112412537_A	573.5	Jaundice (not of newborn)	digestive	0.699607	0.0701399	0.75458	0.15549	0.0393638	46807	713	46094	624	FALSE	FALSE
rs2908296_T	610.4	Benign neoplasm of breast	genitourinary	0.19013	0.0701403	0.769813	0.144454	0.154498	28392	225	28167	32	FALSE	FALSE
rs12593201_A	742.2	Pathological, developmental or recurrent dislocation	musculoskeletal	0.316384	0.0701463	0.728782	0.174702	0.267454	51938	99	51839	13	FALSE	FALSE
rs4558932_C	334.1	Spinocerebellar disease	neurological	0.0412145	0.070147	0.730535	0.173376	0.21186	46828	122	46706	461	FALSE	FALSE
rs2380950_G	174.11	Malignant neoplasm of female breast	neoplasms	0.414025	0.0701501	0.910168	0.0519764	0.0947008	30797	2621	28176	13	FALSE	FALSE
rs7163757_T	270.34	Alpha-1-antitrypsin deficiency	endocrine/metabolic	0.977647	0.0701514	1.28567	0.138756	0.422198	59105	104	59001	37	FALSE	FALSE
rs11085259_T	974	Poisoning by water, mineral, and uric acid metabolism drugs	injuries & poisonings	0.00239104	0.0701522	0.633557	0.252028	0.179303	46349	74	46275	134	FALSE	FALSE
rs1510148_T	703	Diseases of nail, NOS	dermatologic	0.898173	0.0701557	0.865617	0.079691	0.260886	58196	442	57754	258	FALSE	FALSE
rs11989843_G	350.2	Abnormality of gait	neurological	0.282826	0.0701591	0.943259	0.0322573	0.195505	56758	3407	53351	448	FALSE	FALSE
rs7946714_C	702.2	Seborrheic keratosis	dermatologic	0.317619	0.0701634	0.947752	0.0296338	0.215473	59084	3926	55158	58	FALSE	FALSE
rs76177300_A	610.4	Benign neoplasm of breast	genitourinary	0.842336	0.070169	0.5883	0.292971	0.0461264	28010	221	27789	431	FALSE	FALSE
rs11989843_G	389.5	Disorders of acoustic nerve	sense organs	0.546242	0.0701705	0.525609	0.355199	0.195143	54373	39	54334	432	FALSE	FALSE
rs10842991_T	389	Hearing loss	sense organs	0.433776	0.0701729	0.952269	0.0270088	0.19149	59298	5029	54269	531	FALSE	FALSE
rs1250095_T	715.3	Spinal enthesopathy	musculoskeletal	0.877336	0.0701802	0.712239	0.187404	0.37838	53030	67	52963	306	FALSE	FALSE
rs730497_A	573.4	Acute and subacute necrosis of liver	digestive	0.102301	0.0701812	1.18445	0.0934842	0.179075	46997	355	46642	34	FALSE	FALSE
rs112412537_A	270.38	Other specified disorders of plasma protein metabolism	endocrine/metabolic	0.916863	0.0701882	0.589326	0.29203	0.0394427	58566	255	58311	761	FALSE	FALSE
rs1519480_C	428.1	Congestive heart failure (CHF) NOS	circulatory system	0.384858	0.0702032	1.0412	0.0222982	0.327244	55011	5388	49623	4	FALSE	FALSE
rs4513637_G	800	Fracture of lower limb	injuries & poisonings	0.0297785	0.0702072	1.07146	0.0381199	0.176614	52745	2396	50349	526	FALSE	FALSE
rs4701619_C	426.31	Right bundle branch block	circulatory system	0.643792	0.0702078	1.1714	0.0873756	0.186488	37847	411	37436	54	FALSE	FALSE
rs76177300_A	362.21	Macular degeneration, dry	sense organs	0.927445	0.0702167	1.43586	0.199813	0.0461752	55950	221	55729	807	FALSE	FALSE
rs12746673_C	618.6	Vaginal enterocele, congenital or acquired	genitourinary	0.1498	0.0702271	1.24888	0.122758	0.210301	33628	176	33452	537	FALSE	FALSE
rs4237150_C	714.1	Rheumatoid arthritis	musculoskeletal	0.832997	0.0702321	1.0663	0.0354601	0.412759	54831	1693	53138	132	FALSE	FALSE
rs925095_T	722.9	Other and unspecified disc disorder	musculoskeletal	0.975518	0.0702425	1.21333	0.106812	0.382365	49322	180	49142	146	FALSE	FALSE
rs144155527_T	292.1	Aphasia/speech disturbance	mental disorders	0.151538	0.0702552	0.741198	0.165439	0.0178796	50812	1414	49398	133	FALSE	FALSE
rs7163757_T	444	Arterial embolism and thrombosis	circulatory system	0.962435	0.0702596	0.889884	0.064447	0.422003	51547	507	51040	30	FALSE	FALSE
rs6128461_T	366.2	Senile cataract	sense organs	0.206389	0.0702647	0.958375	0.0234871	0.379807	60249	4590	55659	58	FALSE	FALSE
rs2894536_C	217.1	Nevus, non-neoplastic	neoplasms	0.609429	0.0702662	1.20872	0.104721	0.159253	55481	302	55179	404	FALSE	FALSE
rs6749367_T	275.51	Hypocalcemia	endocrine/metabolic	0.240306	0.070272	0.891208	0.0636284	0.252902	55822	703	55119	408	FALSE	FALSE
rs6485473_G	411.8	Other chronic ischemic heart disease, unspecified	circulatory system	0.310099	0.0702812	1.05581	0.030001	0.316451	49548	3255	46293	57	FALSE	FALSE
rs1848068_T	253.1	Pituitary hyperfunction	endocrine/metabolic	0.0252645	0.0702838	1.21733	0.108647	0.33522	53711	181	53530	33	FALSE	FALSE
rs6749367_T	250.22	Type 2 diabetes with renal manifestations	endocrine/metabolic	0.0803307	0.0702889	1.07421	0.0395471	0.253547	45532	1889	43643	347	FALSE	FALSE
rs35498576_C	625	Pain and other symptoms associated with female genital organs	genitourinary	0.586769	0.0702938	1.0861	0.0456321	0.282786	31858	1206	30652	73	FALSE	FALSE
rs117252445_A	355.1	Chronic pain syndrome	neurological	0.665961	0.0702964	1.15522	0.0797196	0.0557381	55375	1352	54023	101	FALSE	FALSE
rs8121252_T	706.1	Acne	dermatologic	0.0590272	0.0702965	1.08951	0.047364	0.341803	56989	1000	55989	200	FALSE	FALSE
rs76369685_A	401.1	Essential hypertension	circulatory system	0.696099	0.07031	0.945734	0.0308272	0.0589852	57294	25728	31566	371	FALSE	FALSE
rs6817471_C	555.1	Regional enteritis	digestive	0.333817	0.0703162	1.06308	0.0337957	0.336455	42765	2042	40723	31	FALSE	FALSE
rs34506303_G	716.1	Unspecified polyarthropathy or polyarthritis	musculoskeletal	0.747222	0.070317	0.463251	0.425162	0.157684	51064	39	51025	899	FALSE	FALSE
rs2268570_G	723.1	Torticollis	musculoskeletal	0.967352	0.0703171	0.729736	0.174087	0.41904	49123	73	49050	244	FALSE	FALSE
rs11626787_G	783	Fever of unknown origin	symptoms	0.812507	0.0703179	0.968733	0.0175516	0.34623	56526	8665	47861	151	FALSE	FALSE
rs1848067_T	362.29	Macular degeneration (senile) of retina NOS	sense organs	0.746872	0.0703219	1.14078	0.0727736	0.360251	56859	418	56441	56	FALSE	FALSE
rs4701619_C	260.21	Kwashiorkor	endocrine/metabolic	0.98446	0.0703231	1.65479	0.278301	0.18722	43326	33	43293	58	FALSE	FALSE
rs2908296_T	320	Meningitis	neurological	0.282807	0.0703236	0.80647	0.118845	0.153514	62281	319	61962	66	FALSE	FALSE
rs9901746_A	245.2	Chronic thyroiditis	endocrine/metabolic	0.00299629	0.0703426	1.10213	0.0537366	0.405751	49539	725	48814	524	FALSE	FALSE
rs2564929_T	199.4	Neurofibromatosis	neoplasms	0.403359	0.0703441	1.34675	0.164502	0.327897	45130	78	45052	13	FALSE	FALSE
rs6790843_A	245	Thyroiditis	endocrine/metabolic	0.715306	0.0703454	1.08565	0.0454113	0.373773	50314	1054	49260	51	FALSE	FALSE
rs2948567_T	270.21	Disorders of urea cycle metabolism	endocrine/metabolic	0.903144	0.070346	1.39601	0.184353	0.333126	58811	61	58750	301	FALSE	FALSE
rs35533056_A	686	Other local infections of skin and subcutaneous tissue	dermatologic	0.733624	0.0703479	1.08507	0.0451176	0.384381	52513	1047	51466	266	FALSE	FALSE
rs7693_T	388	Other disorders of ear	sense organs	0.0486961	0.0703535	0.780219	0.137144	0.364126	54819	126	54693	54	FALSE	FALSE
rs6031558_C	751.21	Cystic kidney disease	congenital anomalies	0.906516	0.070356	0.879191	0.0711499	0.328066	59703	472	59231	26	FALSE	FALSE
rs2403205_T	300.1	Anxiety disorder	mental disorders	0.137646	0.0703566	0.969459	0.0171405	0.370226	45610	9491	36119	131	FALSE	FALSE
rs925095_T	348.7	Coma	neurological	0.95671	0.0703573	1.19144	0.0967973	0.380997	47234	219	47015	135	FALSE	FALSE
rs11263762_A	818	Intracranial hemorrhage (injury)	injuries & poisonings	0.703677	0.0703588	1.1431	0.0739093	0.409792	61142	375	60767	94	FALSE	FALSE
rs13136239_A	835	Internal derangement of knee	injuries & poisonings	0.356561	0.0703672	1.08702	0.0461098	0.331804	58940	1064	57876	660	FALSE	FALSE
rs8070737_T	535.2	Atrophic gastritis	digestive	0.225533	0.0703892	0.859293	0.0838096	0.182291	54136	537	53599	22	FALSE	FALSE
rs72648855_T	614.52	Vaginitis and vulvovaginitis	genitourinary	0.573411	0.0703919	1.16003	0.0820404	0.105096	31809	727	31082	9	FALSE	FALSE
rs72650615_C	614.52	Vaginitis and vulvovaginitis	genitourinary	0.573411	0.0703919	1.16003	0.0820404	0.105096	31809	727	31082	9	FALSE	FALSE
rs2268570_G	428.1	Congestive heart failure (CHF) NOS	circulatory system	0.978288	0.0703931	0.96211	0.0213482	0.419224	54750	5360	49390	278	FALSE	FALSE
rs6128461_T	381.3	Mastoiditis & related conditions	sense organs	0.506386	0.0703954	1.26947	0.131872	0.380229	54454	118	54336	45	FALSE	FALSE
rs11564710_A	592	Cystitis and urethritis	genitourinary	0.35014	0.0704022	1.07442	0.0396748	0.416603	47154	1364	45790	107	FALSE	FALSE
rs2908289_A	550.2	Diaphragmatic hernia	digestive	0.0509939	0.0704042	0.927575	0.0415529	0.179182	56476	2198	54278	16	FALSE	FALSE
rs4558932_C	212	Benign neoplasm of respiratory and intrathoracic organs	neoplasms	0.128326	0.0704049	0.791483	0.129247	0.2121	62480	207	62273	633	FALSE	FALSE
rs4660895_T	960	Poisoning by antibiotics	injuries & poisonings	0.624598	0.0704056	0.944331	0.0316579	0.295252	48992	2619	46373	30	FALSE	FALSE
rs34351_C	798	Malaise and fatigue	symptoms	0.335304	0.0704085	1.02626	0.0143276	0.330978	53431	17117	36314	81	FALSE	FALSE
rs6867984_A	523.1	Gingivitis	digestive	0.0639346	0.0704111	1.18503	0.0938327	0.107099	58138	528	57610	12	FALSE	FALSE
rs6688365_C	245.21	Chronic lymphocytic thyroiditis	endocrine/metabolic	0.0297018	0.0704193	1.10137	0.0533703	0.438454	49776	720	49056	274	FALSE	FALSE
rs8121252_T	649.1	Diabetes or abnormal glucose tolerance complicating pregnancy	pregnancy complications	0.057585	0.0704297	1.12753	0.0663476	0.340936	33320	522	32798	110	FALSE	FALSE
rs2908289_A	526.3	Anomalies of jaw size/symmetry	digestive	0.739417	0.0704307	1.34103	0.162198	0.178862	57712	110	57602	18	FALSE	FALSE
rs4558932_C	184.2	Cancer of other female genital organs (excluding uterus and ovary)	neoplasms	0.269724	0.0704342	0.785879	0.133189	0.212409	29276	196	29080	315	FALSE	FALSE
rs72727388_C	444.1	Arterial embolism and thrombosis of lower extremity artery	circulatory system	0.747773	0.070435	0.798824	0.124158	0.272874	50646	184	50462	640	FALSE	FALSE
rs7693_T	440.21	Atherosclerosis of native arteries of the extremities with ulceration or gangrene	circulatory system	0.169964	0.0704375	1.18764	0.0950558	0.36564	51254	232	51022	49	FALSE	FALSE
rs497273_C	539	Bariatric surgery	digestive	0.0472772	0.0704382	0.915411	0.0488549	0.345577	62824	1049	61775	300	FALSE	FALSE
rs62405452_A	433.3	Cerebral ischemia	circulatory system	0.437608	0.0704382	0.92071	0.0456639	0.106794	55415	2981	52434	10	FALSE	FALSE
rs62405453_A	433.3	Cerebral ischemia	circulatory system	0.437608	0.0704382	0.92071	0.0456639	0.106794	55415	2981	52434	10	FALSE	FALSE
rs62405454_C	433.3	Cerebral ischemia	circulatory system	0.437608	0.0704382	0.92071	0.0456639	0.106794	55415	2981	52434	10	FALSE	FALSE
rs72650616_A	574.3	Cholecystitis without cholelithiasis	digestive	0.289101	0.0704397	1.18741	0.0949535	0.107041	57296	516	56780	99	FALSE	FALSE
rs10464106_C	245.1	Thyroiditis, acute and subacute	endocrine/metabolic	0.369826	0.0704413	1.57392	0.25072	0.107523	49366	59	49307	3	FALSE	FALSE
rs11626787_G	260.2	severe protein-calorie malnutrition	endocrine/metabolic	0.933114	0.0704475	0.936809	0.0360834	0.346822	45075	1825	43250	109	FALSE	FALSE
rs2971670_T	204.1	Lymphoid leukemia	neoplasms	0.539368	0.0704543	0.824422	0.10673	0.178516	60356	344	60012	52	FALSE	FALSE
rs10133035_T	315.1	Learning disorder	mental disorders	0.65732	0.0704558	0.714735	0.185654	0.353138	57663	73	57590	405	FALSE	FALSE
rs580240_T	756.3	Congenital anomalies of muscle, tendon, fascia, and connective tissue	congenital anomalies	0.0100034	0.0704577	0.759682	0.151941	0.485819	61032	90	60942	7	FALSE	FALSE
rs6817471_C	253.1	Pituitary hyperfunction	endocrine/metabolic	0.0168215	0.0704592	1.21717	0.108644	0.335263	53710	181	53529	34	FALSE	FALSE
rs34506303_G	358.1	Myasthenia gravis	neurological	0.759149	0.0704625	1.3021	0.145932	0.158282	54899	148	54751	982	FALSE	FALSE
rs4513637_G	333.8	Other degenerative diseases of the basal ganglia	neurological	0.349724	0.0704661	0.678509	0.214416	0.175851	46818	100	46718	447	FALSE	FALSE
rs6688365_C	428	Congestive heart failure; nonhypertensive	circulatory system	0.165973	0.0704694	1.03486	0.018941	0.438805	56410	7062	49348	323	FALSE	FALSE
rs72979712_T	386.2	Peripheral or central vertigo	sense organs	0.692124	0.0704824	0.804169	0.120492	0.0522912	53508	869	52639	54	FALSE	FALSE
rs34351_C	426.8	Other cardiac conduction disorders	circulatory system	0.917157	0.0704843	0.812421	0.114849	0.330431	37619	189	37430	62	FALSE	FALSE
rs2268569_T	972.1	Cardiac rhythm regulators causing adverse effects in therapeutic use	injuries & poisonings	0.457003	0.0704924	2.11199	0.413345	0.0812255	46414	21	46393	7	FALSE	FALSE
rs10993460_C	656.26	Transitory tachypnea or apnea of newborn	pregnancy complications	0.860809	0.0704928	1.36609	0.17247	0.0878446	61882	206	61676	46	FALSE	FALSE
rs8070737_T	253.2	Pituitary hypofunction	endocrine/metabolic	0.221072	0.0704981	0.796949	0.125485	0.18143	53792	250	53542	20	FALSE	FALSE
rs9489217_C	360	Disorders of the globe	sense organs	0.939448	0.0704994	0.815906	0.112488	0.451294	57098	163	56935	22	FALSE	FALSE
rs2074090_G	726	Peripheral enthesopathies and allied syndromes	musculoskeletal	0.0714208	0.0705048	1.03779	0.0205103	0.354167	52838	6167	46671	289	FALSE	FALSE
rs4558932_C	331	Other cerebral degenerations	neurological	0.143712	0.0705054	0.902545	0.0566926	0.211654	47717	1011	46706	463	FALSE	FALSE
rs5210_A	334	Degenerative disease of the spinal cord	neurological	0.742582	0.0705098	0.904681	0.0553866	0.376876	47846	721	47125	21	FALSE	FALSE
rs9901746_A	366.2	Senile cataract	sense organs	0.279486	0.0705103	0.95877	0.0232799	0.406832	59693	4559	55134	636	FALSE	FALSE
rs112412537_A	300.9	Posttraumatic stress disorder	mental disorders	0.484302	0.0705118	0.805307	0.119723	0.0387072	36944	1166	35778	484	FALSE	FALSE
rs1364809_C	642	Hypertension complicating pregnancy, childbirth, and the puerperium	pregnancy complications	0.361395	0.0705177	0.686082	0.208318	0.0249247	35186	634	34552	5	FALSE	FALSE
rs4887810_A	501	Pneumonitis due to inhalation of food or vomitus	respiratory	0.409962	0.0705204	0.907759	0.0535105	0.32879	43765	857	42908	248	FALSE	FALSE
rs72727388_C	636.1	Threatened premature labor	pregnancy complications	0.835599	0.0705236	1.14886	0.076729	0.274421	32707	423	32284	397	FALSE	FALSE
rs62405452_A	523.1	Gingivitis	digestive	0.0672283	0.0705268	1.18495	0.0938334	0.107105	58139	528	57611	11	FALSE	FALSE
rs62405453_A	523.1	Gingivitis	digestive	0.0672283	0.0705268	1.18495	0.0938334	0.107105	58139	528	57611	11	FALSE	FALSE
rs62405454_C	523.1	Gingivitis	digestive	0.0672283	0.0705268	1.18495	0.0938334	0.107105	58139	528	57611	11	FALSE	FALSE
rs78028320_A	443.9	Peripheral vascular disease, unspecified	circulatory system	0.023229	0.070527	0.924908	0.0431629	0.187556	52819	2012	50807	292	FALSE	FALSE
rs6026592_A	276.5	Hypovolemia	endocrine/metabolic	0.146499	0.0705272	1.03682	0.0199924	0.380921	46591	6193	40398	119	FALSE	FALSE
rs10181515_T	272.12	Hyperglyceridemia	endocrine/metabolic	0.284697	0.0705282	0.876873	0.0726532	0.225002	40044	599	39445	18	FALSE	FALSE
rs234866_A	250.1	Type 1 diabetes	endocrine/metabolic	0.323422	0.0705303	0.940018	0.0342032	0.307408	46043	2185	43858	117	FALSE	FALSE
rs11989843_G	571.5	Other chronic nonalcoholic liver disease	digestive	0.624671	0.070532	1.0556	0.0299206	0.195262	50143	3839	46304	416	FALSE	FALSE
rs11085259_T	446	Polyarteritis nodosa and allied conditions	circulatory system	0.76663	0.070534	0.860825	0.0828682	0.180326	51479	553	50926	152	FALSE	FALSE
rs79896666_C	348	Other conditions of brain	neurological	0.472948	0.0705344	1.10809	0.056754	0.0561926	49882	2841	47041	114	FALSE	FALSE
rs78551082_T	348	Other conditions of brain	neurological	0.472948	0.0705344	1.10809	0.056754	0.0561926	49882	2841	47041	114	FALSE	FALSE
rs74628648_T	348	Other conditions of brain	neurological	0.472948	0.0705344	1.10809	0.056754	0.0561926	49882	2841	47041	114	FALSE	FALSE
rs8070737_T	149.9	Cancer of of nasal cavities	neoplasms	0.310237	0.0705354	1.28589	0.139043	0.181915	61394	150	61244	23	FALSE	FALSE
rs72979712_T	394.2	Mitral valve disease	circulatory system	0.755164	0.0705363	0.705118	0.193198	0.0521428	50774	380	50394	49	FALSE	FALSE
rs11626787_G	750	Digestive congenital anomalies	congenital anomalies	0.83221	0.0705421	0.884519	0.067856	0.346674	59615	511	59104	158	FALSE	FALSE
rs757209_A	442.11	Abdominal aortic aneurysm	circulatory system	0.383987	0.0705433	1.10665	0.0560384	0.406652	51308	708	50600	491	FALSE	FALSE
rs11776904_C	159	Malignant neoplasm of other and ill-defined sites within the digestive organs and peritoneum	neoplasms	0.17055	0.070546	1.11868	0.0620162	0.15818	55045	924	54121	954	FALSE	FALSE
rs11564710_A	350	Abnormal movement	neurological	0.726502	0.0705494	0.963641	0.0204804	0.416302	59165	5527	53638	126	FALSE	FALSE
rs580240_T	277.6	Other deficiencies of circulating enzymes	endocrine/metabolic	0.157183	0.0705553	1.67571	0.285476	0.485792	59192	26	59166	7	FALSE	FALSE
rs9901746_A	610	Benign mammary dysplasias	genitourinary	0.780465	0.0705577	0.929816	0.0402408	0.405043	29266	1371	27895	333	FALSE	FALSE
rs7946714_C	117.1	Histoplasmosis	infectious diseases	0.578161	0.0705612	1.23553	0.116961	0.216391	53720	194	53526	50	FALSE	FALSE
rs1250590_A	282.9	Other hereditary hemolytic anemias	hematopoietic	0.784394	0.070571	0.787239	0.132297	0.475532	39480	123	39357	670	FALSE	FALSE
rs34351_C	352.1	Trigeminal nerve disorders [CN5]	neurological	0.0544775	0.0705823	0.873921	0.0745322	0.329632	54479	435	54044	77	FALSE	FALSE
rs1125253_T	726.2	Synoviopathy	musculoskeletal	0.689784	0.0705831	1.24204	0.119876	0.274989	46751	162	46589	329	FALSE	FALSE
rs1125251_T	726.2	Synoviopathy	musculoskeletal	0.689784	0.0705831	1.24204	0.119876	0.274989	46751	162	46589	329	FALSE	FALSE
rs144155527_T	275.11	Hereditary hemochromatosis	hematopoietic	0.425935	0.0705866	2.1192	0.415367	0.0178575	55439	79	55360	151	FALSE	FALSE
rs7632381_C	747.13	Congenital anomalies of great vessels	congenital anomalies	0.17541	0.0705868	0.903128	0.0563518	0.436429	58958	697	58261	8	FALSE	FALSE
rs2133705_C	353.1	Nerve plexus lesions	neurological	0.361678	0.0705909	0.797108	0.125416	0.488254	53382	130	53252	908	FALSE	FALSE
rs6817471_C	800.1	Fracture of neck of femur	injuries & poisonings	0.377184	0.070591	1.10247	0.0539535	0.334687	51572	778	50794	36	FALSE	FALSE
rs11626787_G	187.2	Malignant neoplasm of testis	neoplasms	0.577485	0.0705913	1.27323	0.133597	0.347968	25544	117	25427	55	FALSE	FALSE
rs4930046_A	262	Mineral deficiency NEC	endocrine/metabolic	0.0358566	0.0705942	1.1264	0.0658309	0.480885	43344	469	42875	493	FALSE	FALSE
rs724016_G	721.8	Other allied disorders of spine	musculoskeletal	0.690057	0.0706068	0.687821	0.206984	0.435285	49324	52	49272	11	FALSE	FALSE
rs1250095_T	586.1	Anatomical abnormatilies of kidney and ureters	genitourinary	0.834416	0.0706074	1.1704	0.0870266	0.378937	46005	276	45729	266	FALSE	FALSE
rs3087948_T	610.3	Fibrosclerosis of breast	genitourinary	0.945463	0.0706095	1.32005	0.153579	0.187765	28288	122	28166	32	FALSE	FALSE
rs11708067_G	509.5	Respiratory arrest	respiratory	0.236606	0.0706099	1.41005	0.190061	0.234928	43209	66	43143	2	FALSE	FALSE
rs2894536_C	272	Disorders of lipoid metabolism	endocrine/metabolic	0.534084	0.0706106	1.03666	0.0199148	0.158817	58221	19026	39195	407	FALSE	FALSE
rs13282002_C	531.4	Peptic ulcer, site unspecified	digestive	0.506843	0.0706202	0.841494	0.0954559	0.158616	59726	464	59262	400	FALSE	FALSE
rs4660895_T	498	Acute bronchospasm	respiratory	0.624516	0.0706271	1.37687	0.176899	0.29675	48064	69	47995	30	FALSE	FALSE
rs10116772_A	199.4	Neurofibromatosis	neoplasms	0.697902	0.0706291	0.736255	0.169361	0.410202	45107	78	45029	38	FALSE	FALSE
rs11075255_A	446.6	Polyarteritis nodosa	circulatory system	0.935563	0.0706296	1.38683	0.180887	0.401584	50876	61	50815	271	FALSE	FALSE
rs1799884_T	536	Disorders of function of stomach	digestive	0.31439	0.0706395	0.917376	0.0477036	0.178784	55251	1633	53618	2	FALSE	FALSE
rs10993460_C	611.11	Mammographic microcalcification	genitourinary	0.803882	0.0706466	1.21205	0.106382	0.0883634	56013	481	55532	44	FALSE	FALSE
rs10814915_T	292.5	Transient alteration of awareness	mental disorders	0.929132	0.07065	1.13662	0.0708411	0.425161	49847	403	49444	90	FALSE	FALSE
rs10181515_T	350.5	Abnormal reflex	neurological	0.0388635	0.0706548	1.47479	0.214925	0.22608	53784	52	53732	19	FALSE	FALSE
rs6867984_A	433.3	Cerebral ischemia	circulatory system	0.434765	0.0706636	0.920772	0.0456638	0.106787	55414	2981	52433	11	FALSE	FALSE
rs2908296_T	480.13	MRSA pneumonia	respiratory	0.382139	0.0706641	1.27101	0.132668	0.153691	47410	190	47220	44	FALSE	FALSE
rs72727388_C	601.1	Prostatitis	genitourinary	0.411552	0.0706829	1.16163	0.0828909	0.272576	20774	357	20417	262	FALSE	FALSE
rs3213571_C	165.1	Cancer of bronchus; lung	neoplasms	0.850812	0.0706861	0.902626	0.0566795	0.0831274	62308	2440	59868	129	FALSE	FALSE
rs1016565_A	241	Nontoxic nodular goiter	endocrine/metabolic	0.799263	0.0706937	0.939033	0.0348033	0.309923	51316	2112	49204	109	FALSE	FALSE
rs72650616_A	523.1	Gingivitis	digestive	0.067323	0.0707018	1.18482	0.0938336	0.1071	58058	528	57530	98	FALSE	FALSE
rs6749367_T	41.2	Streptococcus infection	infectious diseases	0.20074	0.0707107	0.919577	0.0463896	0.253083	52380	1320	51060	380	FALSE	FALSE
rs1848068_T	427.12	Paroxysmal ventricular tachycardia	circulatory system	0.409556	0.0707122	0.931887	0.0390324	0.333742	39132	1669	37463	28	FALSE	FALSE
rs12746673_C	459.7	Blood vessel replaced	circulatory system	0.157597	0.0707232	1.26769	0.131246	0.209471	49828	155	49673	823	FALSE	FALSE
rs11776904_C	716.1	Unspecified polyarthropathy or polyarthritis	musculoskeletal	0.690145	0.0707243	0.463697	0.425246	0.157463	51082	39	51043	880	FALSE	FALSE
rs11564710_A	459	Other disorders of circulatory system	circulatory system	0.831416	0.0707275	0.935346	0.0369845	0.416378	51948	1593	50355	107	FALSE	FALSE
rs1510148_T	427.3	Other specified cardiac dysrhythmias	circulatory system	0.649547	0.070729	0.947446	0.0298722	0.260621	40674	3340	37334	174	FALSE	FALSE
rs2924447_A	474.1	Acute tonsillitis	respiratory	0.290693	0.070729	1.38115	0.178681	0.141701	41898	106	41792	423	FALSE	FALSE
rs11075256_G	187.1	Malignant neoplasm of unspecified male genital organ	neoplasms	0.186086	0.0707322	0.569428	0.311601	0.297499	25469	33	25436	43	FALSE	FALSE
rs34506303_G	292.1	Aphasia/speech disturbance	mental disorders	0.714779	0.0707344	0.906582	0.0542693	0.1577	50111	1397	48714	883	FALSE	FALSE
rs35533056_A	561	Symptoms involving digestive system	digestive	0.752785	0.0707349	0.958252	0.023597	0.385934	44768	4230	40538	242	FALSE	FALSE
rs1799884_T	550.2	Diaphragmatic hernia	digestive	0.259512	0.0707375	0.927616	0.0415778	0.178731	56490	2199	54291	2	FALSE	FALSE
rs28582094_G	742.2	Pathological, developmental or recurrent dislocation	musculoskeletal	0.288384	0.0707412	0.729279	0.174696	0.267313	51913	99	51814	41	FALSE	FALSE
rs10464106_C	754	Congenital musculoskeletal deformities of spine	congenital anomalies	0.248783	0.0707495	0.700425	0.197041	0.107124	61130	182	60948	2	FALSE	FALSE
rs2403205_T	174.1	Breast cancer [female]	neoplasms	0.671425	0.0707523	1.05654	0.0304342	0.369154	30746	2636	28110	88	FALSE	FALSE
rs12593201_A	480.12	Pseudomonal pneumonia	respiratory	0.765579	0.0707562	0.840204	0.096351	0.268053	47554	303	47251	12	FALSE	FALSE
rs62432360_C	377	Disorders of optic nerve and visual pathways	sense organs	0.875292	0.0707596	1.14075	0.0728745	0.177968	54077	598	53479	741	FALSE	FALSE
rs3802113_G	213	Benign neoplasm of bone and articular cartilage	neoplasms	0.77787	0.0707603	0.764738	0.148434	0.16514	48032	200	47832	51	FALSE	FALSE
rs3087948_T	202.2	Non-Hodgkins lymphoma	neoplasms	0.893256	0.0707686	0.859331	0.0838987	0.188132	60508	522	59986	74	FALSE	FALSE
rs1848067_T	367.9	Blindness and low vision	sense organs	0.255655	0.0707784	1.11346	0.0594795	0.36015	58091	606	57485	56	FALSE	FALSE
rs4930046_A	610.8	Other specified benign mammary dysplasias	genitourinary	0.0161296	0.0707814	0.824659	0.106695	0.481944	28080	181	27899	308	FALSE	FALSE
rs10181515_T	290	Delirium dementia and amnestic and other cognitive disorders	mental disorders	0.422119	0.070783	1.07202	0.0384907	0.226562	51604	2095	49509	16	FALSE	FALSE
rs6483215_A	695.8	Other specified erythematous conditions	dermatologic	0.692717	0.0707941	0.842262	0.0950102	0.23634	53110	341	52769	67	FALSE	FALSE
rs6483215_A	458.2	Iatrogenic hypotension	circulatory system	0.914375	0.0707988	1.22377	0.111766	0.236215	50598	201	50397	63	FALSE	FALSE
rs4812816_A	580.31	Nephritis and nephropathy in diseases classified elsewhere	genitourinary	0.340498	0.0707995	1.17245	0.0880564	0.218776	46303	357	45946	36	FALSE	FALSE
rs7693_T	401.22	Hypertensive chronic kidney disease	circulatory system	0.49246	0.0708021	0.947776	0.0296869	0.366524	35171	3426	31745	30	FALSE	FALSE
rs10842991_T	569.1	Toxic gastroenteritis and colitis	digestive	0.623166	0.0708036	0.641007	0.246142	0.191367	51093	72	51021	467	FALSE	FALSE
rs777355_A	711.2	Reiter's disease	musculoskeletal	0.440903	0.0708082	0.578523	0.302914	0.481516	51640	24	51616	272	FALSE	FALSE
rs11042985_G	512.8	Cough	respiratory	0.833432	0.070812	0.97027	0.0167054	0.41257	41290	10318	30972	170	FALSE	FALSE
rs10771372_T	528	Diseases of the oral soft tissues, excluding lesions specific for gingiva and tongue	digestive	0.556278	0.0708172	0.917767	0.0474976	0.191586	59665	1547	58118	487	FALSE	FALSE
rs6885132_G	701.5	Abnormal granulation tissue	dermatologic	0.0246008	0.0708422	0.626224	0.259093	0.100966	55979	124	55855	84	FALSE	FALSE
rs4887810_A	149.4	Cancer of larynx	neoplasms	0.361719	0.0708572	1.15376	0.0791802	0.326247	61317	364	60953	324	FALSE	FALSE
rs1799884_T	656.2	Respiratory conditions of fetus and newborn	pregnancy complications	0.52013	0.0708622	0.851071	0.0892732	0.178586	62306	587	61719	2	FALSE	FALSE
rs2941257_T	575.6	Cholesterolosis of gallbladder	digestive	0.937969	0.0708647	0.589366	0.292695	0.260837	56681	41	56640	242	FALSE	FALSE
rs3213571_C	585.31	Renal dialysis	genitourinary	0.619751	0.0708653	0.854321	0.0871642	0.0836762	46907	1025	45882	105	FALSE	FALSE
rs757209_A	259.8	Polyglandular activity in multiple endocrine adenomatosis	endocrine/metabolic	0.208625	0.0708795	0.642418	0.244991	0.405912	53126	39	53087	498	FALSE	FALSE
rs234866_A	649.1	Diabetes or abnormal glucose tolerance complicating pregnancy	pregnancy complications	0.65759	0.0708865	1.1302	0.0677633	0.309434	33348	522	32826	76	FALSE	FALSE
rs12453443_G	441	Vascular insufficiency of intestine	circulatory system	0.360455	0.0708907	0.877653	0.0722541	0.403117	50907	414	50493	606	FALSE	FALSE
rs1848068_T	427.3	Other specified cardiac dysrhythmias	circulatory system	0.772788	0.0708948	1.05101	0.0275481	0.335187	40813	3350	37463	27	FALSE	FALSE
rs78028320_A	512	Other symptoms of respiratory system	respiratory	0.704454	0.0709209	1.03004	0.016387	0.188098	53645	22717	30928	291	FALSE	FALSE
rs79896666_C	226	Benign neoplasm of thyroid glands	neoplasms	0.549199	0.0709224	1.49384	0.222233	0.0568782	61201	134	61067	136	FALSE	FALSE
rs78551082_T	226	Benign neoplasm of thyroid glands	neoplasms	0.549199	0.0709224	1.49384	0.222233	0.0568782	61201	134	61067	136	FALSE	FALSE
rs74628648_T	226	Benign neoplasm of thyroid glands	neoplasms	0.549199	0.0709224	1.49384	0.222233	0.0568782	61201	134	61067	136	FALSE	FALSE
rs79896666_C	228.1	Hemangioma of skin and subcutaneous tissue	neoplasms	0.237442	0.0709278	1.20132	0.101567	0.0564291	61245	782	60463	138	FALSE	FALSE
rs78551082_T	228.1	Hemangioma of skin and subcutaneous tissue	neoplasms	0.237442	0.0709278	1.20132	0.101567	0.0564291	61245	782	60463	138	FALSE	FALSE
rs74628648_T	228.1	Hemangioma of skin and subcutaneous tissue	neoplasms	0.237442	0.0709278	1.20132	0.101567	0.0564291	61245	782	60463	138	FALSE	FALSE
rs112412537_A	634.1	Missed abortion/Hydatidiform mole	pregnancy complications	0.536235	0.0709356	1.49183	0.221501	0.039248	32473	198	32275	406	FALSE	FALSE
rs10771372_T	569.1	Toxic gastroenteritis and colitis	digestive	0.617391	0.0709406	0.641133	0.246154	0.191316	51130	72	51058	429	FALSE	FALSE
rs1799884_T	573.4	Acute and subacute necrosis of liver	digestive	0.281741	0.0709436	1.184	0.0935314	0.179159	47028	355	46673	2	FALSE	FALSE
rs72648855_T	520	Disorders of tooth development	digestive	0.0758693	0.0709444	1.23575	0.11722	0.106965	57930	331	57599	26	FALSE	FALSE
rs72650615_C	520	Disorders of tooth development	digestive	0.0758693	0.0709444	1.23575	0.11722	0.106965	57930	331	57599	26	FALSE	FALSE
rs6026592_A	706.1	Acne	dermatologic	0.265886	0.0709477	1.08768	0.0465442	0.380273	57038	998	56040	148	FALSE	FALSE
rs777355_A	741	Symptoms and disorders of the joints	musculoskeletal	0.22593	0.0709582	1.03879	0.0210729	0.482521	56669	5079	51590	293	FALSE	FALSE
rs12493_T	575.1	Cholangitis	digestive	0.796515	0.070961	1.19281	0.0976395	0.186327	57120	317	56803	67	FALSE	FALSE
rs13282002_C	281.13	Folate-deficiency anemia	hematopoietic	0.540163	0.070965	1.51604	0.230437	0.158417	39781	54	39727	279	FALSE	FALSE
rs2403205_T	792.1	Papanicolaou smear of cervix or vagina with atypical squamous cells	genitourinary	0.675489	0.0709671	0.922184	0.0448639	0.367648	28496	1150	27346	78	FALSE	FALSE
rs4660895_T	721.2	Spondylosis with myelopathy	musculoskeletal	0.492028	0.0709684	0.869458	0.0774697	0.296192	49684	432	49252	31	FALSE	FALSE
rs78028320_A	8.6	Viral Enteritis	infectious diseases	0.341522	0.0709687	0.812966	0.114675	0.188102	60244	295	59949	330	FALSE	FALSE
rs1250542_A	597.8	Urethral hypermobility/ISD	genitourinary	0.981154	0.0709706	1.19109	0.0968442	0.373549	56496	220	56276	156	FALSE	FALSE
rs10464106_C	737	Curvature of spine	musculoskeletal	0.209997	0.0709777	0.886261	0.0668709	0.106599	55704	1352	54352	2	FALSE	FALSE
rs2894536_C	250.2	Type 2 diabetes	endocrine/metabolic	0.323903	0.0709792	1.04317	0.0234061	0.15975	53565	9903	43662	375	FALSE	FALSE
rs10860209_A	429.2	Abnormal function study of cardiovascular system	circulatory system	0.00155988	0.0709804	0.869096	0.0777032	0.152975	50080	731	49349	290	FALSE	FALSE
rs4660895_T	473.1	Chronic laryngitis	respiratory	0.552634	0.0709862	1.22237	0.111208	0.296591	42353	183	42170	23	FALSE	FALSE
rs142848532_T	345.12	Partial epilepsy	neurological	0.489453	0.0709924	0.819441	0.11029	0.0480194	47512	1109	46403	789	FALSE	FALSE
rs1125253_T	350	Abnormal movement	neurological	0.144388	0.0709948	0.959731	0.0227647	0.274394	58888	5497	53391	409	FALSE	FALSE
rs1125251_T	350	Abnormal movement	neurological	0.144388	0.0709948	0.959731	0.0227647	0.274394	58888	5497	53391	409	FALSE	FALSE
rs13282002_C	579	Other symptoms involving abdomen and pelvis	digestive	0.72176	0.0709968	1.06414	0.0344327	0.158505	51787	3246	48541	355	FALSE	FALSE
rs2268570_G	180.3	Cervical intraepithelial neoplasia [CIN] [Cervical dysplasia]	neoplasms	0.965377	0.0709981	1.11672	0.0611432	0.419314	27830	546	27284	144	FALSE	FALSE
rs11776904_C	151	Cancer of stomach	neoplasms	0.332539	0.0710044	0.847696	0.0915189	0.157709	54626	505	54121	946	FALSE	FALSE
rs34351_C	351	Other peripheral nerve disorders	neurological	0.276827	0.0710087	1.05168	0.0279077	0.330344	57151	3107	54044	80	FALSE	FALSE
rs16969990_T	656.2	Respiratory conditions of fetus and newborn	pregnancy complications	0.874036	0.0710101	0.763122	0.149737	0.0692513	62266	587	61679	42	FALSE	FALSE
rs2133705_C	800.1	Fracture of neck of femur	injuries & poisonings	0.582622	0.07102	0.910843	0.0517265	0.487977	50778	771	50007	864	FALSE	FALSE
rs2924447_A	250.5	Glycosuria or Acetonuria	endocrine/metabolic	0.611881	0.0710218	1.5807	0.253618	0.139863	43589	48	43541	439	FALSE	FALSE
rs6749367_T	348.8	Encephalopathy, not elsewhere classified	neurological	0.718574	0.0710236	0.928418	0.041141	0.254646	48485	1681	46804	367	FALSE	FALSE
rs3733227_C	521	Diseases of hard tissues of teeth	digestive	0.195592	0.0710282	0.930228	0.0400633	0.335632	59090	1472	57618	2	FALSE	FALSE
rs4984980_A	198.6	Secondary malignancy of bone	neoplasms	0.635874	0.0710285	1.0854	0.0453912	0.191054	46186	1606	44580	524	FALSE	FALSE
rs11042985_G	656.22	Interstitial emphysema and related conditions of newborn	pregnancy complications	0.745455	0.0710286	1.44044	0.202156	0.413056	61551	55	61496	236	FALSE	FALSE
rs72979712_T	592.11	Acute cystitis	genitourinary	0.783826	0.0710313	0.771835	0.143459	0.0528258	46464	623	45841	49	FALSE	FALSE
rs3775094_A	353.2	Nerve root lesions	neurological	0.991499	0.0710336	0.801683	0.122443	0.462967	53966	137	53829	304	FALSE	FALSE
rs6749367_T	513.3	Hypoventilation	respiratory	0.576552	0.0710344	0.883099	0.0688644	0.253375	58372	609	57763	425	FALSE	FALSE
rs11042984_C	656.22	Interstitial emphysema and related conditions of newborn	pregnancy complications	0.742191	0.0710354	1.44043	0.202156	0.413334	61518	55	61463	271	FALSE	FALSE
rs3213571_C	363	Chorioretinal inflammations, scars, and other disorders of choroid	sense organs	0.943841	0.0710358	1.32459	0.155713	0.0835246	57061	218	56843	118	FALSE	FALSE
rs2971670_T	8	Intestinal infection	infectious diseases	0.351953	0.071037	0.907718	0.0536334	0.178139	61494	1283	60211	52	FALSE	FALSE
rs11989843_G	136	Other infectious and parasitic diseases	infectious diseases	0.787765	0.071043	0.881514	0.0698614	0.195248	60459	709	59750	480	FALSE	FALSE
rs10464106_C	287	Purpura and other hemorrhagic conditions	hematopoietic	0.128282	0.0710442	1.06888	0.0368973	0.106977	51773	4074	47699	3	FALSE	FALSE
rs2948567_T	715.2	Ankylosing spondylitis	musculoskeletal	0.562463	0.0710456	1.25177	0.124398	0.33413	53123	137	52986	282	FALSE	FALSE
rs6026592_A	381.1	Otitis media	sense organs	0.501282	0.0710458	1.05935	0.0319376	0.38076	56470	2220	54250	147	FALSE	FALSE
rs730497_A	415.11	Pulmonary embolism and infarction, acute	circulatory system	0.743009	0.0710511	0.910024	0.0522305	0.178658	52567	1368	51199	38	FALSE	FALSE
rs4433533_G	204.2	Myeloid leukemia	neoplasms	0.440888	0.0710577	1.11548	0.0605428	0.21521	60815	768	60047	16	FALSE	FALSE
rs10734253_G	345.1	Epilepsy	neurological	0.546854	0.0710669	1.06573	0.0352667	0.439633	48760	1710	47050	102	FALSE	FALSE
rs4400674_A	781	Symptoms involving nervous and musculoskeletal systems	symptoms	0.658184	0.0710821	0.916761	0.0481499	0.385533	60843	947	59896	1	FALSE	FALSE
rs6485473_G	172.21	Basal cell carcinoma	neoplasms	0.402953	0.0710834	0.928032	0.0413804	0.315498	54124	1492	52632	67	FALSE	FALSE
rs2523506_T	288.3	Eosinophilia	hematopoietic	0.26086	0.0710848	0.769987	0.144815	0.16073	45816	215	45601	20	FALSE	FALSE
rs11708067_G	286.12	Congenital deficiency of other clotting factors (including factor VII)	hematopoietic	0.0805811	0.0710896	1.3653	0.172517	0.235324	47781	81	47700	2	FALSE	FALSE
rs56149656_G	427.61	Supraventricular premature beats	circulatory system	0.0660256	0.0710941	0.726482	0.177043	0.10542	37659	222	37437	52	FALSE	FALSE
rs6899343_T	429.3	Symptoms involving cardiovascular system	circulatory system	0.94932	0.0710946	1.1006	0.0531087	0.247848	50182	945	49237	412	FALSE	FALSE
rs6889788_A	575.1	Cholangitis	digestive	0.79911	0.0711002	1.19271	0.0976416	0.186335	57123	317	56806	64	FALSE	FALSE
rs6026591_A	614.54	Abscess or ulceration of vulva	genitourinary	0.651436	0.071102	1.40478	0.188317	0.37895	31078	57	31021	78	FALSE	FALSE
rs10734253_G	753	Congenital anomalies of the eye	congenital anomalies	0.511077	0.0711121	0.786223	0.133267	0.438102	61650	120	61530	127	FALSE	FALSE
rs10133035_T	345.11	Generalized convulsive epilepsy	neurological	0.36486	0.0711281	0.904329	0.0557236	0.353727	47572	755	46817	348	FALSE	FALSE
rs10937714_C	331	Other cerebral degenerations	neurological	0.145608	0.071129	0.902613	0.0567763	0.211954	47673	1007	46666	512	FALSE	FALSE
rs6128461_T	276.5	Hypovolemia	endocrine/metabolic	0.0716409	0.0711299	1.0367	0.0199747	0.380701	46660	6203	40457	46	FALSE	FALSE
rs2285676_G	528.6	Leukoplakia of oral mucosa	digestive	0.0695431	0.071131	0.695193	0.201461	0.376751	58609	59	58550	25	FALSE	FALSE
rs10039427_A	946	Anaphylactic shock NOS	injuries & poisonings	0.737128	0.0711347	0.772592	0.142969	0.185436	48750	194	48556	206	FALSE	FALSE
rs11890449_T	251	Other disorders of pancreatic internal secretion	endocrine/metabolic	0.981841	0.0711499	0.675976	0.21701	0.0509093	53831	312	53519	46	FALSE	FALSE
rs10133035_T	394	Rheumatic disease of the heart valves	circulatory system	0.800168	0.0711513	0.943412	0.0322811	0.353625	52410	2309	50101	373	FALSE	FALSE
rs724016_G	290.12	Dementia with cerebral degenerations	mental disorders	0.108457	0.0711555	1.27364	0.134043	0.435451	49629	114	49515	11	FALSE	FALSE
rs8074454_C	365	Glaucoma	sense organs	0.448504	0.0711652	1.0681	0.0365125	0.330765	58717	1776	56941	17	FALSE	FALSE
rs10039427_A	313.1	Attention deficit hyperactivity disorder	mental disorders	0.818117	0.0711688	1.09695	0.0512835	0.185644	59078	1325	57753	240	FALSE	FALSE
rs35533056_A	593	Hematuria	genitourinary	0.782334	0.0711692	0.951947	0.0272919	0.384766	48766	3118	45648	262	FALSE	FALSE
rs10181515_T	172.2	Other non-epithelial cancer of skin	neoplasms	0.280663	0.0711744	1.05118	0.0276627	0.22617	56986	4310	52676	22	FALSE	FALSE
rs2380950_G	453	Chronic venous hypertension	circulatory system	0.352752	0.0711817	1.9617	0.373445	0.0960748	44788	27	44761	17	FALSE	FALSE
rs4400674_A	277.51	Lipoprotein disorders	endocrine/metabolic	0.861757	0.0711869	1.26004	0.128108	0.384771	59295	123	59172	1	FALSE	FALSE
rs12631733_T	601.4	Balanoposthitis	genitourinary	0.282797	0.071193	0.489276	0.396193	0.159173	20641	42	20599	62	FALSE	FALSE
rs6885132_G	743.4	Stress fracture	musculoskeletal	0.679515	0.0711938	0.65049	0.238344	0.101149	51958	140	51818	84	FALSE	FALSE
rs34506303_G	755	Congenital anomalies of limbs	congenital anomalies	0.528122	0.0711945	0.835549	0.0995801	0.158464	60389	445	59944	1064	FALSE	FALSE
rs4812816_A	509.2	Respiratory insufficiency	respiratory	0.0539335	0.0711962	1.07892	0.0420993	0.218365	44847	1737	43110	38	FALSE	FALSE
rs6899342_G	756.21	Pectus excavatum	congenital anomalies	0.933747	0.071201	0.645296	0.242793	0.248161	60918	61	60857	98	FALSE	FALSE
rs2523504_T	745	Pain in joint	musculoskeletal	0.941858	0.0712012	0.97293	0.0152109	0.260679	56090	17066	39024	1	FALSE	FALSE
rs10133035_T	355.1	Chronic pain syndrome	neurological	0.848108	0.0712069	0.927744	0.0415704	0.352345	55098	1342	53756	390	FALSE	FALSE
rs16860758_G	594.3	Calculus of ureter	genitourinary	0.536029	0.071211	1.12541	0.0654893	0.184551	56922	738	56184	607	FALSE	FALSE
rs116761056_T	281.12	Other vitamin B12 deficiency anemia	hematopoietic	0.482946	0.0712146	1.39877	0.186018	0.0188656	40497	611	39886	110	FALSE	FALSE
rs112412537_A	264.9	Lack of normal physiological development, unspecified	endocrine/metabolic	0.593164	0.0712153	1.26495	0.130275	0.0393211	43628	805	42823	568	FALSE	FALSE
rs6790843_A	575.7	Other disorders of gallbladder	digestive	0.422031	0.0712155	0.869566	0.0774683	0.373173	57188	375	56813	59	FALSE	FALSE
rs10116772_A	174.3	Neoplasm of uncertain behavior of breast	neoplasms	0.75854	0.0712159	1.24468	0.121325	0.409411	55735	137	55598	50	FALSE	FALSE
rs4984980_A	289	Other diseases of blood and blood-forming organs	hematopoietic	0.127041	0.0712215	1.11013	0.057913	0.188804	46098	954	45144	521	FALSE	FALSE
rs62405452_A	754	Congenital musculoskeletal deformities of spine	congenital anomalies	0.215944	0.0712237	0.70084	0.197043	0.107056	61122	182	60940	11	FALSE	FALSE
rs62405453_A	754	Congenital musculoskeletal deformities of spine	congenital anomalies	0.215944	0.0712237	0.70084	0.197043	0.107056	61122	182	60940	11	FALSE	FALSE
rs62405454_C	754	Congenital musculoskeletal deformities of spine	congenital anomalies	0.215944	0.0712237	0.70084	0.197043	0.107056	61122	182	60940	11	FALSE	FALSE
rs6899343_T	275.6	Hypercalcemia	endocrine/metabolic	0.908957	0.0712288	1.09936	0.052512	0.247681	56052	963	55089	439	FALSE	FALSE
rs6817471_C	427.12	Paroxysmal ventricular tachycardia	circulatory system	0.395535	0.0712307	0.931983	0.0390468	0.333789	39131	1667	37464	29	FALSE	FALSE
rs12493_T	351	Other peripheral nerve disorders	neurological	0.872718	0.0712314	0.939792	0.0344215	0.186223	57160	3105	54055	68	FALSE	FALSE
rs6438788_G	244	Hypothyroidism	endocrine/metabolic	0.355927	0.0712315	1.03209	0.0175062	0.462155	57445	8199	49246	72	FALSE	FALSE
rs72979712_T	567	Peritonitis and retroperitoneal infections	digestive	0.692726	0.0712331	1.17575	0.089748	0.0522449	52541	1124	51417	56	FALSE	FALSE
rs28578604_T	705.8	Hyperhidrosis	dermatologic	0.416853	0.0712342	1.19075	0.0967781	0.220492	56392	285	56107	72	FALSE	FALSE
rs1799884_T	440.2	Atherosclerosis of the extremities	circulatory system	0.467829	0.0712382	0.891825	0.0634637	0.179288	52017	949	51068	2	FALSE	FALSE
rs7163757_T	258.1	Postablative ovarian failure	endocrine/metabolic	0.998037	0.0712457	0.67491	0.217958	0.422495	30056	47	30009	17	FALSE	FALSE
rs12631733_T	709.3	Systemic sclerosis	dermatologic	0.804573	0.0712458	0.796	0.126479	0.160737	52026	275	51751	142	FALSE	FALSE
rs6103716_C	586	Other disorders of the kidney and ureters	genitourinary	0.786642	0.0712476	1.04127	0.0224198	0.315131	51247	5328	45919	72	FALSE	FALSE
rs2380949_G	453	Chronic venous hypertension	circulatory system	0.386444	0.0712488	1.96149	0.373474	0.0958535	44761	27	44734	48	FALSE	FALSE
rs10116772_A	710.19	Unspecified osteomyelitis	musculoskeletal	0.726959	0.0712489	1.09532	0.0504706	0.410887	52652	814	51838	40	FALSE	FALSE
rs1519480_C	496.2	Chronic bronchitis	respiratory	0.0661181	0.0712538	1.07482	0.0399987	0.326228	49490	1470	48020	4	FALSE	FALSE
rs2268570_G	270.2	Disorders of amino-acid metabolism	endocrine/metabolic	0.969866	0.071259	0.756233	0.154897	0.420728	58848	91	58757	295	FALSE	FALSE
rs6026592_A	743.11	Osteoporosis NOS	musculoskeletal	0.104148	0.0712638	0.952033	0.0272511	0.380388	55287	3514	51773	140	FALSE	FALSE
rs11042984_C	714.2	Juvenile rheumatoid arthritis	musculoskeletal	0.881147	0.0712645	0.854233	0.0873445	0.413486	53321	286	53035	234	FALSE	FALSE
rs6790843_A	173	Neoplasm of uncertain behavior of skin	neoplasms	0.0147205	0.0712654	1.04703	0.0254799	0.373895	56310	3669	52641	60	FALSE	FALSE
rs6867984_A	754	Congenital musculoskeletal deformities of spine	congenital anomalies	0.219064	0.0712687	0.700881	0.197042	0.10705	61121	182	60939	12	FALSE	FALSE
rs2924447_A	550.5	Ventral hernia	digestive	0.577704	0.0712692	0.879393	0.0712534	0.141426	54686	902	53784	539	FALSE	FALSE
rs11989843_G	454.11	Varicose veins of lower extremity, symptomtic	circulatory system	0.562924	0.0712798	1.16124	0.0828788	0.195256	44882	438	44444	358	FALSE	FALSE
rs10766395_C	733.2	Cyst of bone	musculoskeletal	0.159948	0.0712826	1.35561	0.168685	0.380435	49337	71	49266	441	FALSE	FALSE
rs6438788_G	365.5	Pseudoexfoliation glaucoma	sense organs	0.502277	0.0712834	1.7113	0.297868	0.462575	56914	24	56890	67	FALSE	FALSE
rs3087948_T	711	Arthropathy associated with infections	musculoskeletal	0.941216	0.0712862	0.844303	0.0938339	0.18794	52232	422	51810	65	FALSE	FALSE
rs497273_C	587	Kidney replaced by transpant	genitourinary	0.599989	0.0712864	1.09428	0.0499522	0.34527	46649	891	45758	238	FALSE	FALSE
rs234866_A	604	Disorders of penis	genitourinary	0.481954	0.0712868	0.878486	0.0718299	0.304637	20014	512	19502	60	FALSE	FALSE
rs1519480_C	800.3	Fracture of tibia and fibula	injuries & poisonings	0.490725	0.0712875	1.10283	0.0542694	0.32691	51586	762	50824	3	FALSE	FALSE
rs1250590_A	772.6	Facial weakness	symptoms	0.82802	0.0712941	1.2126	0.106878	0.475531	52884	177	52707	909	FALSE	FALSE
rs11002898_A	204	Leukemia	neoplasms	0.65659	0.0713	0.914144	0.0497724	0.251486	61065	1153	59912	154	FALSE	FALSE
rs11776904_C	497	Bronchitis	respiratory	0.790515	0.0713042	1.14228	0.0737575	0.158104	47864	642	47222	856	FALSE	FALSE
rs757209_A	441.1	Acute vascular insufficiency of intestine	circulatory system	0.416622	0.0713147	0.809002	0.117525	0.406084	50758	158	50600	491	FALSE	FALSE
rs12746673_C	790	Nonspecific findings on examination of blood	symptoms	0.618537	0.0713154	0.840398	0.0964141	0.208648	53329	363	52966	881	FALSE	FALSE
rs112412537_A	612.1	Galactorrhea	genitourinary	0.883545	0.0713176	1.87154	0.347535	0.0391269	54975	64	54911	701	FALSE	FALSE
rs11002898_A	622.2	Mucous polyp of cervix	genitourinary	0.429541	0.0713232	0.670667	0.221514	0.250707	33962	69	33893	81	FALSE	FALSE
rs6899342_G	286.81	Primary hypercoagulable state	hematopoietic	0.972836	0.0713247	0.871661	0.0761643	0.247699	48135	508	47627	80	FALSE	FALSE
rs11989843_G	41.8	H. pylori	infectious diseases	0.860811	0.0713428	0.718781	0.183109	0.195188	51143	118	51025	410	FALSE	FALSE
rs4812816_A	599.3	Dysuria	genitourinary	0.495867	0.071343	1.05912	0.0318532	0.217377	48080	3169	44911	34	FALSE	FALSE
rs8121252_T	296.2	Depression	mental disorders	0.0193746	0.0713438	1.03085	0.0168495	0.341306	46495	10409	36086	178	FALSE	FALSE
rs2523506_T	359.2	Myopathy	neurological	0.549795	0.071344	0.893894	0.0622023	0.160717	56727	1074	55653	22	FALSE	FALSE
rs4701619_C	752.1	Neural tube defects	congenital anomalies	0.873289	0.0713464	0.773885	0.142149	0.186328	61770	199	61571	83	FALSE	FALSE
rs1250542_A	41.4	E. coli	infectious diseases	0.903499	0.0713622	1.07721	0.0412444	0.374029	52544	1268	51276	150	FALSE	FALSE
rs11085259_T	457.2	Encounter for long-term (current) use of antiplatelets/antithrombotics	circulatory system	0.494185	0.0713623	1.13702	0.0712125	0.181311	45295	644	44651	133	FALSE	FALSE
rs2948567_T	743.9	Osteopenia or other disorder of bone and cartilage	musculoskeletal	0.934898	0.0713628	0.947716	0.0297811	0.332711	54597	2965	51632	293	FALSE	FALSE
rs6867984_A	614.52	Vaginitis and vulvovaginitis	genitourinary	0.551636	0.0713644	1.15941	0.082031	0.105149	31812	727	31085	6	FALSE	FALSE
rs10766394_G	473	Diseases of the larynx and vocal cords	respiratory	0.235212	0.071375	1.05979	0.0322038	0.375342	44273	2141	42132	68	FALSE	FALSE
rs1510148_T	695.3	Rosacea	dermatologic	0.956725	0.0713754	0.900691	0.0580077	0.261694	53425	819	52606	239	FALSE	FALSE
rs28578604_T	535.6	Duodenitis	digestive	0.496794	0.0713918	1.22549	0.112779	0.220008	53764	210	53554	68	FALSE	FALSE
rs10766394_G	528.6	Leukoplakia of oral mucosa	digestive	0.0911976	0.0713949	0.695466	0.201432	0.376514	58545	59	58486	95	FALSE	FALSE
rs1250095_T	145.5	Cancer of the mouth floor	neoplasms	0.981897	0.0713997	1.35576	0.168814	0.378964	61015	70	60945	333	FALSE	FALSE
rs497273_C	313.3	Autism	mental disorders	0.25564	0.0714	1.12398	0.0648249	0.346327	58296	581	57715	275	FALSE	FALSE
rs2523507_G	574	Cholelithiasis and cholecystitis	digestive	0.972399	0.0714011	0.940729	0.0338897	0.260594	59280	2419	56861	9	FALSE	FALSE
rs144155527_T	300.3	Obsessive-compulsive disorders	mental disorders	0.583029	0.0714038	0.544733	0.336935	0.0175873	36589	465	36124	95	FALSE	FALSE
rs2380949_G	601.12	Chronic prostatitis	genitourinary	0.759763	0.0714053	1.45275	0.207146	0.098452	20736	99	20637	20	FALSE	FALSE
rs6790843_A	376	Disorders of the orbit	sense organs	0.465759	0.071408	0.711043	0.189155	0.372212	54199	68	54131	53	FALSE	FALSE
rs1510148_T	256.4	Polycystic ovaries	endocrine/metabolic	0.945331	0.0714081	1.14071	0.0730251	0.259835	30402	496	29906	128	FALSE	FALSE
rs2908297_T	189.11	Malignant neoplasm of kidney, except pelvis	neoplasms	0.229708	0.0714098	1.1246	0.0651332	0.156314	61946	848	61098	21	FALSE	FALSE
rs1411435_G	453	Chronic venous hypertension	circulatory system	0.365731	0.0714103	1.9607	0.373462	0.0961418	44762	27	44735	46	FALSE	FALSE
rs112412537_A	212	Benign neoplasm of respiratory and intrathoracic organs	neoplasms	0.909961	0.0714107	0.545131	0.336538	0.0392558	62322	207	62115	806	FALSE	FALSE
rs11002898_A	729	Other disorders of soft tissues	musculoskeletal	0.418004	0.0714154	1.08916	0.0473755	0.251767	47971	1180	46791	120	FALSE	FALSE
rs72650616_A	805	Fracture of vertebral column without mention of spinal cord injury	injuries & poisonings	0.110162	0.0714155	1.11007	0.0579202	0.107693	52255	1509	50746	88	FALSE	FALSE
rs2908297_T	741.4	Joint effusions	musculoskeletal	0.260758	0.0714262	0.90409	0.0559288	0.156552	53171	1336	51835	18	FALSE	FALSE
rs7693_T	798	Malaise and fatigue	symptoms	0.744205	0.0714263	0.974977	0.0140572	0.36379	53458	17125	36333	53	FALSE	FALSE
rs12493_T	300.13	Phobia	mental disorders	0.917437	0.0714283	1.28305	0.138258	0.186058	36314	152	36162	53	FALSE	FALSE
rs867635_T	842	Other sprains and strains	injuries & poisonings	0.699564	0.0714321	0.637767	0.249502	0.0798056	55134	158	54976	22	FALSE	FALSE
rs3775094_A	425.1	Primary/intrinsic cardiomyopathies	circulatory system	0.981001	0.0714509	1.05378	0.0290589	0.462258	59033	2532	56501	326	FALSE	FALSE
rs2948567_T	250.42	Other abnormal glucose	endocrine/metabolic	0.878966	0.0714519	1.04048	0.022014	0.332299	49305	5557	43748	263	FALSE	FALSE
rs56149656_G	695.3	Rosacea	dermatologic	0.00275762	0.0714644	0.857062	0.0855722	0.107147	53576	824	52752	79	FALSE	FALSE
rs9489217_C	520	Disorders of tooth development	digestive	0.885272	0.0714755	0.867068	0.0791361	0.450356	57933	332	57601	20	FALSE	FALSE
rs1510148_T	913	Toxic effect of venom	injuries & poisonings	0.893687	0.0714794	0.72713	0.17679	0.26144	61081	98	60983	273	FALSE	FALSE
rs11626787_G	287.4	Qualitative platelet defects	hematopoietic	0.664102	0.0714804	0.611399	0.27297	0.347537	47618	36	47582	126	FALSE	FALSE
rs4812816_A	803.3	Fracture of clavicle or scapula	injuries & poisonings	0.5162	0.0714845	0.845645	0.0930188	0.21636	51181	388	50793	37	FALSE	FALSE
rs6889788_A	300.13	Phobia	mental disorders	0.919039	0.0714851	1.283	0.138261	0.18607	36317	152	36165	50	FALSE	FALSE
rs7946714_C	528	Diseases of the oral soft tissues, excluding lesions specific for gingiva and tongue	digestive	0.291263	0.0714868	0.92173	0.0452197	0.215208	60079	1558	58521	60	FALSE	FALSE
rs78028320_A	301.2	Antisocial/borderline personality disorder	mental disorders	0.503452	0.0714942	1.23504	0.117131	0.188403	36252	214	36038	194	FALSE	FALSE
rs1250109_C	870.4	Open wound of nose and sinus	injuries & poisonings	0.152792	0.0714942	1.68789	0.290447	0.172949	55681	31	55650	17	FALSE	FALSE
rs11890449_T	293	Symptoms involving head and neck	mental disorders	0.951722	0.0714959	1.4322	0.199308	0.0519109	58793	187	58606	52	FALSE	FALSE
rs4887810_A	803.21	Colles' fracture	injuries & poisonings	0.0850159	0.0714971	1.231	0.11531	0.32557	50731	163	50568	269	FALSE	FALSE
rs11564710_A	290.12	Dementia with cerebral degenerations	mental disorders	0.806661	0.0715048	0.77868	0.138801	0.41662	49532	114	49418	113	FALSE	FALSE
rs11626787_G	599.2	Retention of urine	genitourinary	0.667007	0.0715049	0.943639	0.032188	0.348177	47170	2344	44826	127	FALSE	FALSE
rs6867984_A	378	Strabismus and other disorders of binocular eye movements	sense organs	0.270864	0.0715126	1.14058	0.072986	0.106772	55108	935	54173	10	FALSE	FALSE
rs8070737_T	700	Corns and callosities	dermatologic	0.556846	0.0715151	1.17892	0.0913339	0.181681	56291	374	55917	23	FALSE	FALSE
rs4930046_A	609.2	Abnormal spermatozoa	genitourinary	0.898744	0.0715169	0.642788	0.245225	0.480394	19382	36	19346	219	FALSE	FALSE
rs79896666_C	803.1	Fracture of humerus	injuries & poisonings	0.586795	0.0715173	1.22178	0.111147	0.0560185	51367	650	50717	116	FALSE	FALSE
rs78551082_T	803.1	Fracture of humerus	injuries & poisonings	0.586795	0.0715173	1.22178	0.111147	0.0560185	51367	650	50717	116	FALSE	FALSE
rs74628648_T	803.1	Fracture of humerus	injuries & poisonings	0.586795	0.0715173	1.22178	0.111147	0.0560185	51367	650	50717	116	FALSE	FALSE
rs6749367_T	333.8	Other degenerative diseases of the basal ganglia	neurological	0.669694	0.0715256	0.723841	0.179335	0.255042	46904	100	46804	357	FALSE	FALSE
rs79896666_C	401.1	Essential hypertension	circulatory system	0.608712	0.0715328	0.945107	0.031329	0.0568553	57532	25840	31692	128	FALSE	FALSE
rs78551082_T	401.1	Essential hypertension	circulatory system	0.608712	0.0715328	0.945107	0.031329	0.0568553	57532	25840	31692	128	FALSE	FALSE
rs74628648_T	401.1	Essential hypertension	circulatory system	0.608712	0.0715328	0.945107	0.031329	0.0568553	57532	25840	31692	128	FALSE	FALSE
rs7405696_C	245.2	Chronic thyroiditis	endocrine/metabolic	0.0449231	0.0715348	1.10144	0.0536173	0.406735	49633	728	48905	426	FALSE	FALSE
rs12493_T	172.22	Squamous cell carcinoma	neoplasms	0.941105	0.0715431	1.10491	0.0553609	0.185317	53727	1098	52629	68	FALSE	FALSE
rs78028320_A	618.5	Prolapse of vaginal vault after hysterectomy	genitourinary	0.490966	0.0715446	0.808361	0.118061	0.188432	34068	270	33798	189	FALSE	FALSE
rs2908296_T	599.4	Urinary incontinence	genitourinary	0.115414	0.0715452	1.07336	0.039288	0.154353	47508	2600	44908	38	FALSE	FALSE
rs2971670_T	619.4	Noninflammatory disorders of vagina	genitourinary	0.697459	0.071546	0.843274	0.094597	0.177801	31420	431	30989	31	FALSE	FALSE
rs3087948_T	790.6	Other abnormal blood chemistry	symptoms	0.843737	0.0715507	0.945405	0.0311561	0.188188	57517	3778	53739	68	FALSE	FALSE
rs5210_A	528.6	Leukoplakia of oral mucosa	digestive	0.0717238	0.0715561	0.695527	0.201498	0.376676	58610	59	58551	25	FALSE	FALSE
rs1905505_A	440.2	Atherosclerosis of the extremities	circulatory system	0.964943	0.0715675	0.908161	0.0534635	0.289713	51727	941	50786	296	FALSE	FALSE
rs62405452_A	614.52	Vaginitis and vulvovaginitis	genitourinary	0.55493	0.0715681	1.15929	0.0820319	0.105161	31813	727	31086	5	FALSE	FALSE
rs62405453_A	614.52	Vaginitis and vulvovaginitis	genitourinary	0.55493	0.0715681	1.15929	0.0820319	0.105161	31813	727	31086	5	FALSE	FALSE
rs62405454_C	614.52	Vaginitis and vulvovaginitis	genitourinary	0.55493	0.0715681	1.15929	0.0820319	0.105161	31813	727	31086	5	FALSE	FALSE
rs1411435_G	388	Other disorders of ear	sense organs	0.0425108	0.0715682	0.626961	0.259106	0.0957072	54813	127	54686	63	FALSE	FALSE
rs10842991_T	740.11	Osteoarthrosis, localized, primary	musculoskeletal	0.479127	0.0715716	1.04965	0.0268939	0.191523	52811	5603	47208	473	FALSE	FALSE
rs2133705_C	625	Pain and other symptoms associated with female genital organs	genitourinary	0.321174	0.0715737	0.927333	0.0418703	0.489975	31422	1195	30227	520	FALSE	FALSE
rs3775094_A	456	Chronic venous insufficiency [CVI]	circulatory system	0.954925	0.0715758	0.905112	0.0553316	0.462295	45233	690	44543	253	FALSE	FALSE
rs6103716_C	731	Osteitis deformans and osteopathies associated with other disorders classified elsewhere	musculoskeletal	0.649927	0.0715761	1.14096	0.0731899	0.314404	50055	428	49627	62	FALSE	FALSE
rs6867984_A	427.3	Other specified cardiac dysrhythmias	circulatory system	0.302222	0.0715767	1.07678	0.0410558	0.107342	40832	3350	37482	8	FALSE	FALSE
rs6867984_A	805	Fracture of vertebral column without mention of spinal cord injury	injuries & poisonings	0.106057	0.0715832	1.10999	0.0579142	0.107698	52327	1509	50818	10	FALSE	FALSE
rs10993460_C	612	Breast conditions, congenital or relating to hormones	genitourinary	0.732368	0.0715859	1.22165	0.111115	0.0883562	55961	429	55532	44	FALSE	FALSE
rs2971670_T	735.1	Flat foot	musculoskeletal	0.461525	0.0715954	1.21904	0.109933	0.179136	54562	251	54311	46	FALSE	FALSE
rs2133705_C	187	Cancer of other male genital organs	neoplasms	0.853194	0.0715982	1.22657	0.113353	0.488058	25246	160	25086	416	FALSE	FALSE
rs12493_T	446.4	Wegener's granulomatosis	circulatory system	0.909917	0.0715999	0.741351	0.166114	0.1866	51155	146	51009	61	FALSE	FALSE
rs11263762_A	416	Cardiomegaly	circulatory system	0.660608	0.0716	1.04096	0.0222802	0.409866	55839	4684	51155	91	FALSE	FALSE
rs62405452_A	378	Strabismus and other disorders of binocular eye movements	sense organs	0.267643	0.0716024	1.14053	0.0729863	0.106779	55109	935	54174	9	FALSE	FALSE
rs62405453_A	378	Strabismus and other disorders of binocular eye movements	sense organs	0.267643	0.0716024	1.14053	0.0729863	0.106779	55109	935	54174	9	FALSE	FALSE
rs62405454_C	378	Strabismus and other disorders of binocular eye movements	sense organs	0.267643	0.0716024	1.14053	0.0729863	0.106779	55109	935	54174	9	FALSE	FALSE
rs72979712_T	772.2	Spasm of muscle	symptoms	0.739397	0.071603	1.15008	0.0776157	0.0526985	55030	1511	53519	55	FALSE	FALSE
rs6485473_G	172.22	Squamous cell carcinoma	neoplasms	0.561572	0.0716032	0.916795	0.0482182	0.315553	53731	1099	52632	66	FALSE	FALSE
rs10766395_C	291.4	Specific nonpsychotic mental disorders due to brain damage	mental disorders	0.717767	0.0716068	1.15371	0.0793636	0.379411	49424	328	49096	453	FALSE	FALSE
rs9901746_A	289.8	Polycythemia, secondary	hematopoietic	0.0951292	0.0716171	1.14952	0.0773475	0.405726	45076	344	44732	492	FALSE	FALSE
rs2523507_G	279	Disorders involving the immune mechanism	endocrine/metabolic	0.976623	0.0716225	1.0635	0.0341751	0.260426	58337	2241	56096	9	FALSE	FALSE
rs1250109_C	286.8	Hypercoagulable state	hematopoietic	0.00779146	0.0716226	1.14874	0.0769724	0.173059	48238	554	47684	17	FALSE	FALSE
rs62432360_C	327.4	Insomnia	neurological	0.678978	0.0716304	0.947309	0.0300476	0.178623	50097	4311	45786	679	FALSE	FALSE
rs6128461_T	292.1	Aphasia/speech disturbance	mental disorders	0.310355	0.0716312	0.930697	0.0398684	0.378871	50892	1415	49477	50	FALSE	FALSE
rs1016565_A	430.2	Intracerebral hemorrhage	circulatory system	0.361259	0.0716323	0.886092	0.0671316	0.309544	52881	553	52328	116	FALSE	FALSE
rs4237150_C	743.13	Other specified osteoporosis	musculoskeletal	0.818534	0.071633	1.07456	0.0399202	0.412344	53117	1336	51781	130	FALSE	FALSE
rs1411435_G	733.4	Aseptic necrosis of bone	musculoskeletal	0.249192	0.0716439	0.782585	0.136092	0.0954956	50018	388	49630	60	FALSE	FALSE
rs6688365_C	447.7	Aortic ectasia	circulatory system	0.30422	0.0716472	0.902689	0.0568332	0.437602	51452	664	50788	303	FALSE	FALSE
rs6889788_A	446.4	Wegener's granulomatosis	circulatory system	0.910362	0.0716484	0.74139	0.166114	0.186598	51158	146	51012	58	FALSE	FALSE
rs2948567_T	875	Non-healing surgical wound	injuries & poisonings	0.886852	0.0716585	0.820871	0.109583	0.333324	55587	203	55384	294	FALSE	FALSE
rs4400674_A	411.9	Other acute and subacute forms of ischemic heart disease	circulatory system	0.383763	0.0716615	0.795335	0.127129	0.38477	46481	139	46342	1	FALSE	FALSE
rs12531914_A	145.3	Cancer of major salivary glands	neoplasms	0.914175	0.0716663	0.763503	0.149808	0.268956	61274	130	61144	125	FALSE	FALSE
rs9901746_A	259.8	Polyglandular activity in multiple endocrine adenomatosis	endocrine/metabolic	0.243259	0.0716674	0.643256	0.244951	0.405685	53067	39	53028	558	FALSE	FALSE
rs34506303_G	962	Poisoning by hormones and synthetic substitutes	injuries & poisonings	0.707384	0.0716692	0.775795	0.140942	0.15825	45880	224	45656	799	FALSE	FALSE
rs1125253_T	352.2	Facial nerve disorders [CN7]	neurological	0.436346	0.0716799	0.835997	0.0994533	0.274183	54037	278	53759	372	FALSE	FALSE
rs1125251_T	352.2	Facial nerve disorders [CN7]	neurological	0.436346	0.0716799	0.835997	0.0994533	0.274183	54037	278	53759	372	FALSE	FALSE
rs6749367_T	740.3	Osteoarthrosis involving more than one site, but not specified as generalized	musculoskeletal	0.494582	0.0716835	1.26686	0.131331	0.25359	47421	140	47281	360	FALSE	FALSE
rs11002898_A	255.13	Medulloadrenal hyperfunction	endocrine/metabolic	0.516285	0.0716839	1.52303	0.233577	0.251365	53470	41	53429	134	FALSE	FALSE
rs7405696_C	441.1	Acute vascular insufficiency of intestine	circulatory system	0.404244	0.071684	0.80985	0.117097	0.406847	50809	159	50650	436	FALSE	FALSE
rs13282002_C	798	Malaise and fatigue	symptoms	0.112189	0.0716843	1.03367	0.0183866	0.158832	53182	17038	36144	344	FALSE	FALSE
rs4930046_A	180.3	Cervical intraepithelial neoplasia [CIN] [Cervical dysplasia]	neoplasms	0.579429	0.0716909	1.11716	0.0615132	0.481433	27684	541	27143	294	FALSE	FALSE
rs6688365_C	772	Symptoms of the muscles	symptoms	0.200202	0.0716976	1.13719	0.071381	0.437218	53670	397	53273	314	FALSE	FALSE
rs10133035_T	572	Ascites (non malignant)	digestive	0.390714	0.0716987	0.94582	0.0309286	0.353269	48848	2475	46373	337	FALSE	FALSE
rs4984980_A	585.4	Chronic kidney disease, Stage I or II	genitourinary	0.870315	0.0717071	0.908464	0.0533044	0.188463	46789	1277	45512	508	FALSE	FALSE
rs8070737_T	202.21	Nodular lymphoma	neoplasms	0.153393	0.0717145	0.693168	0.203497	0.181631	60141	104	60037	24	FALSE	FALSE
rs10039427_A	709.4	Polymyositis	dermatologic	0.881149	0.0717162	0.63322	0.253725	0.185708	51748	71	51677	218	FALSE	FALSE
rs35498576_C	306.1	Mental disorders durring/after pregnancy	mental disorders	0.0649541	0.0717221	1.17092	0.08762	0.280107	19198	319	18879	44	FALSE	FALSE
rs34506303_G	327.4	Insomnia	neurological	0.616962	0.0717267	0.944519	0.0316958	0.157652	49936	4308	45628	866	FALSE	FALSE
rs10734253_G	731	Osteitis deformans and osteopathies associated with other disorders classified elsewhere	musculoskeletal	0.283705	0.0717316	1.133	0.0693405	0.438205	50020	428	49592	96	FALSE	FALSE
rs72650616_A	595	Hydronephrosis	genitourinary	0.146044	0.0717369	0.891207	0.0639605	0.107003	58101	1435	56666	97	FALSE	FALSE
rs6026592_A	381.3	Mastoiditis & related conditions	sense organs	0.569765	0.0717401	1.26814	0.131916	0.380426	54368	118	54250	135	FALSE	FALSE
rs4701619_C	585.31	Renal dialysis	genitourinary	0.957854	0.0717405	0.898026	0.059728	0.185912	46947	1028	45919	60	FALSE	FALSE
rs3775094_A	41.1	Staphylococcus infections	infectious diseases	0.996295	0.0717434	1.05494	0.0297034	0.462402	53500	2362	51138	297	FALSE	FALSE
rs13136239_A	858	Complication of internal orthopedic device	injuries & poisonings	0.629254	0.0717556	0.910159	0.0522784	0.331652	54114	870	53244	607	FALSE	FALSE
rs4237150_C	414.2	ASCVD	circulatory system	0.247237	0.071756	1.16323	0.0839683	0.409988	46538	300	46238	111	FALSE	FALSE
rs10860209_A	733	Other disorders of bone and cartilage	musculoskeletal	0.0418234	0.0717561	1.07739	0.0413943	0.152285	51768	2379	49389	316	FALSE	FALSE
rs2268569_T	701	Other hypertrophic and atrophic conditions of skin	dermatologic	0.552583	0.0717645	0.910926	0.0518125	0.0812828	58764	2834	55930	8	FALSE	FALSE
rs234866_A	184.1	Malignant neoplasm of ovary and other uterine adnexa	neoplasms	0.139032	0.0717731	0.881134	0.0702816	0.308171	29826	510	29316	74	FALSE	FALSE
rs2948567_T	355.1	Chronic pain syndrome	neurological	0.689721	0.0717734	0.926969	0.0421178	0.334103	55194	1347	53847	291	FALSE	FALSE
rs1250590_A	272.1	Hyperlipidemia	endocrine/metabolic	0.648739	0.0717836	1.02672	0.0146465	0.475473	57650	18818	38832	965	FALSE	FALSE
rs72648855_T	754	Congenital musculoskeletal deformities of spine	congenital anomalies	0.221244	0.0717876	0.701338	0.197041	0.106977	61111	182	60929	24	FALSE	FALSE
rs72650615_C	754	Congenital musculoskeletal deformities of spine	congenital anomalies	0.221244	0.0717876	0.701338	0.197041	0.106977	61111	182	60929	24	FALSE	FALSE
rs4701619_C	575.1	Cholangitis	digestive	0.798465	0.0717945	1.1922	0.0976424	0.186397	57112	317	56795	75	FALSE	FALSE
rs79896666_C	465	Acute upper respiratory infections of multiple or unspecified sites	respiratory	0.232134	0.0718003	1.06771	0.0363897	0.0567861	53543	8354	45189	121	FALSE	FALSE
rs78551082_T	465	Acute upper respiratory infections of multiple or unspecified sites	respiratory	0.232134	0.0718003	1.06771	0.0363897	0.0567861	53543	8354	45189	121	FALSE	FALSE
rs74628648_T	465	Acute upper respiratory infections of multiple or unspecified sites	respiratory	0.232134	0.0718003	1.06771	0.0363897	0.0567861	53543	8354	45189	121	FALSE	FALSE
rs117252445_A	250.25	Diabetes type 2 with peripheral circulatory disorders	endocrine/metabolic	0.257655	0.0718025	0.774126	0.142204	0.0555668	44487	598	43889	78	FALSE	FALSE
rs11042985_G	195	Cancer, suspected or other	neoplasms	0.910446	0.0718028	0.957183	0.0243065	0.412355	48913	4012	44901	185	FALSE	FALSE
rs78028320_A	513.31	Apnea	respiratory	0.628053	0.0718081	0.770679	0.144686	0.188563	58047	187	57860	322	FALSE	FALSE
rs2268569_T	531.4	Peptic ulcer, site unspecified	digestive	0.41076	0.0718086	1.22247	0.111575	0.0817941	60096	464	59632	11	FALSE	FALSE
rs62405452_A	805	Fracture of vertebral column without mention of spinal cord injury	injuries & poisonings	0.109505	0.071809	1.10989	0.0579146	0.107705	52328	1509	50819	9	FALSE	FALSE
rs62405453_A	805	Fracture of vertebral column without mention of spinal cord injury	injuries & poisonings	0.109505	0.071809	1.10989	0.0579146	0.107705	52328	1509	50819	9	FALSE	FALSE
rs62405454_C	805	Fracture of vertebral column without mention of spinal cord injury	injuries & poisonings	0.109505	0.071809	1.10989	0.0579146	0.107705	52328	1509	50819	9	FALSE	FALSE
rs1971152_C	198.7	Secondary malignant neoplasm of skin	neoplasms	0.924386	0.0718094	1.13728	0.0714518	0.410494	45142	402	44740	344	FALSE	FALSE
rs4812816_A	525.1	Loss of teeth or edentulism	digestive	0.0983236	0.0718125	1.19527	0.0990809	0.216632	57854	276	57578	46	FALSE	FALSE
rs10860209_A	427.8	Sinoatrial node dysfunction (Bradycardia)	circulatory system	0.522245	0.0718147	0.905897	0.0548963	0.152752	38867	1591	37276	230	FALSE	FALSE
rs79896666_C	386.2	Peripheral or central vertigo	sense organs	0.408965	0.0718191	1.19128	0.0972221	0.0567863	53446	868	52578	119	FALSE	FALSE
rs78551082_T	386.2	Peripheral or central vertigo	sense organs	0.408965	0.0718191	1.19128	0.0972221	0.0567863	53446	868	52578	119	FALSE	FALSE
rs74628648_T	386.2	Peripheral or central vertigo	sense organs	0.408965	0.0718191	1.19128	0.0972221	0.0567863	53446	868	52578	119	FALSE	FALSE
rs1250590_A	200	Myeloproliferative disease	neoplasms	0.810282	0.0718249	0.924396	0.0436696	0.476232	60185	1087	59098	1021	FALSE	FALSE
rs16969990_T	687.3	Changes in skin texture	dermatologic	0.949392	0.0718315	0.40005	0.508928	0.0685726	47694	68	47626	28	FALSE	FALSE
rs11776904_C	715.3	Spinal enthesopathy	musculoskeletal	0.764878	0.0718318	1.46131	0.210718	0.157938	52470	67	52403	900	FALSE	FALSE
rs7531911_G	459.1	Hemorrhage NOS	circulatory system	0.375086	0.0718333	1.18796	0.0956771	0.295033	50674	249	50425	29	FALSE	FALSE
rs2380950_G	388	Other disorders of ear	sense organs	0.0279524	0.0718353	0.627237	0.259105	0.0956458	54843	127	54716	30	FALSE	FALSE
rs10814915_T	530.14	Reflux esophagitis	digestive	0.671856	0.0718407	1.10105	0.0534765	0.427353	37882	719	37163	74	FALSE	FALSE
rs2403205_T	528.41	Cyst of the salivary gland	digestive	0.744048	0.0718409	1.75324	0.311903	0.369894	58441	21	58420	158	FALSE	FALSE
rs11776904_C	755	Congenital anomalies of limbs	congenital anomalies	0.494455	0.0718428	0.835884	0.0995854	0.158214	60412	445	59967	1040	FALSE	FALSE
rs2924447_A	752.2	Other specified congenital anomalies of nervous system	congenital anomalies	0.486284	0.0718449	1.19569	0.099284	0.141218	61458	383	61075	606	FALSE	FALSE
rs11650000_A	303.4	Somatoform disorder	mental disorders	0.720447	0.0718482	1.15585	0.0804629	0.453091	36411	311	36100	123	FALSE	FALSE
rs1250095_T	528.1	Stomatitis and mucositis	digestive	0.982721	0.0718589	0.907126	0.0541515	0.379027	59013	747	58266	325	FALSE	FALSE
rs4812816_A	736.2	Acquired deformities of finger	musculoskeletal	0.407028	0.0718622	0.724376	0.179137	0.216716	54426	113	54313	42	FALSE	FALSE
rs4812816_A	536.7	Complications of gastrostomy, colostomy and enterostomy	digestive	0.0473001	0.0718747	1.14184	0.073694	0.217751	54110	529	53581	43	FALSE	FALSE
rs8003022_G	610.2	Fibroadenosis of breast	genitourinary	0.920507	0.0718812	1.47957	0.217654	0.395301	28219	42	28177	21	FALSE	FALSE
rs4930046_A	316	Substance addiction and disorders	mental disorders	0.131359	0.0718834	1.05149	0.027898	0.481062	49636	2734	46902	541	FALSE	FALSE
rs2074090_G	841	Sprains and strains of back and neck	injuries & poisonings	0.333858	0.0718862	1.09663	0.0512491	0.353187	55557	834	54723	292	FALSE	FALSE
rs8074454_C	280.2	Iron deficiency anemia secondary to blood loss (chronic)	hematopoietic	0.581532	0.0718868	0.918521	0.0472214	0.329956	41060	1084	39976	17	FALSE	FALSE
rs1250590_A	609	Male infertility and abnormal spermatozoa	genitourinary	0.031195	0.0718946	1.39408	0.184596	0.477649	19306	60	19246	325	FALSE	FALSE
rs867635_T	8.5	Bacterial enteritis	infectious diseases	0.890937	0.0719271	0.830883	0.10295	0.0789495	61001	765	60236	23	FALSE	FALSE
rs28582094_G	480.12	Pseudomonal pneumonia	respiratory	0.752352	0.0719276	0.840811	0.0963494	0.26791	47529	303	47226	40	FALSE	FALSE
rs12453443_G	726	Peripheral enthesopathies and allied syndromes	musculoskeletal	0.171609	0.071928	0.964348	0.0201733	0.403368	52524	6135	46389	614	FALSE	FALSE
rs4701619_C	300.13	Phobia	mental disorders	0.923094	0.0719349	1.28251	0.138271	0.186132	36313	152	36161	54	FALSE	FALSE
rs10814915_T	371.2	Conjunctivitis, noninfectious	sense organs	0.897525	0.07194	1.08128	0.0434251	0.425242	55158	1108	54050	100	FALSE	FALSE
rs6026591_A	364.9	Cornea replaced by transplant	sense organs	0.141647	0.0719465	1.44798	0.205713	0.380159	56871	48	56823	139	FALSE	FALSE
rs2403205_T	537	Other disorders of stomach and duodenum	digestive	0.877013	0.071949	0.926338	0.0425222	0.370861	54728	1250	53478	150	FALSE	FALSE
rs78028320_A	701.3	Circumscribed scleroderma	dermatologic	0.0172239	0.0719492	0.763607	0.149881	0.188225	55824	174	55650	307	FALSE	FALSE
rs12631733_T	790	Nonspecific findings on examination of blood	symptoms	0.791548	0.0719565	0.823112	0.108183	0.159745	54030	366	53664	150	FALSE	FALSE
rs6031558_C	159.4	Malignant neoplasm of retroperitoneum and peritoneum	neoplasms	0.964046	0.0719579	0.813932	0.114416	0.327596	55167	186	54981	24	FALSE	FALSE
rs2523504_T	285.1	Acute posthemorrhagic anemia	hematopoietic	0.989492	0.071961	0.95532	0.0254028	0.260757	44691	4701	39990	0	FALSE	FALSE
rs72979712_T	615	Endometriosis	genitourinary	0.181198	0.0719626	0.717589	0.184432	0.0531864	31446	390	31056	36	FALSE	FALSE
rs62405452_A	427.3	Other specified cardiac dysrhythmias	circulatory system	0.298531	0.0719629	1.07667	0.0410559	0.107352	40833	3350	37483	7	FALSE	FALSE
rs62405453_A	427.3	Other specified cardiac dysrhythmias	circulatory system	0.298531	0.0719629	1.07667	0.0410559	0.107352	40833	3350	37483	7	FALSE	FALSE
rs62405454_C	427.3	Other specified cardiac dysrhythmias	circulatory system	0.298531	0.0719629	1.07667	0.0410559	0.107352	40833	3350	37483	7	FALSE	FALSE
rs4930046_A	592.2	Urethritis and urethral syndrome	genitourinary	0.181017	0.0719656	0.702999	0.19585	0.48119	45429	55	45374	528	FALSE	FALSE
rs11075256_G	117	Mycoses	infectious diseases	0.072847	0.0719678	1.11264	0.0593194	0.295576	54157	667	53490	83	FALSE	FALSE
rs2523506_T	994.21	Septic shock	injuries & poisonings	0.511435	0.0719681	1.09593	0.0509102	0.160519	58314	1401	56913	27	FALSE	FALSE
rs78028320_A	585.3	Chronic renal failure [CKD]	genitourinary	0.484895	0.0719735	1.04884	0.0265001	0.188244	51319	5580	45739	288	FALSE	FALSE
rs4558932_C	585.31	Renal dialysis	genitourinary	0.152145	0.0719789	1.10125	0.0536026	0.211936	46573	1019	45554	450	FALSE	FALSE
rs4887810_A	374.6	Dermatochalasis	sense organs	0.448448	0.0719825	1.09828	0.0521011	0.325419	54708	856	53852	302	FALSE	FALSE
rs6103716_C	550.4	Umbilical hernia	digestive	0.660595	0.0719829	1.12152	0.0637414	0.314997	54783	557	54226	71	FALSE	FALSE
rs10039427_A	459	Other disorders of circulatory system	circulatory system	0.958591	0.071992	0.917469	0.047876	0.185598	51854	1592	50262	207	FALSE	FALSE
rs6885132_G	571.8	Liver abscess and sequelae of chronic liver disease	digestive	0.618597	0.0719964	1.10838	0.0571934	0.101758	48232	1626	46606	74	FALSE	FALSE
rs2523504_T	875	Non-healing surgical wound	injuries & poisonings	0.924706	0.0719987	0.807292	0.118985	0.260798	55869	203	55666	1	FALSE	FALSE
rs6889788_A	172.22	Squamous cell carcinoma	neoplasms	0.942539	0.0720038	1.10473	0.0553626	0.185327	53732	1098	52634	63	FALSE	FALSE
rs6889788_A	752.1	Neural tube defects	congenital anomalies	0.873963	0.0720097	0.774351	0.142146	0.186274	61780	199	61581	73	FALSE	FALSE
rs35533056_A	38	Septicemia	infectious diseases	0.811348	0.0720184	0.961843	0.0216253	0.384939	56231	5082	51149	299	FALSE	FALSE
rs12493_T	752.1	Neural tube defects	congenital anomalies	0.871441	0.0720212	0.77436	0.142146	0.186265	61775	199	61576	78	FALSE	FALSE
rs580240_T	710	Osteomyelitis, periostitis, and other infections involving bone	musculoskeletal	0.22803	0.0720213	1.07271	0.0390166	0.485656	53229	1361	51868	7	FALSE	FALSE
rs4400674_A	476	Allergic rhinitis	respiratory	0.614986	0.0720234	0.967245	0.0185127	0.385744	49538	7346	42192	1	FALSE	FALSE
rs6867984_A	520	Disorders of tooth development	digestive	0.07035	0.0720313	1.23477	0.117229	0.107049	57941	331	57610	13	FALSE	FALSE
rs6485473_G	338.2	Chronic pain	neurological	0.635028	0.0720337	1.04056	0.0221033	0.316915	51263	5318	45945	65	FALSE	FALSE
rs4513637_G	338	Pain	neurological	0.0935249	0.0720396	1.03601	0.0196658	0.175861	56809	11226	45583	566	FALSE	FALSE
rs1799884_T	244.1	Secondary hypothyroidism	endocrine/metabolic	0.303201	0.0720441	1.08637	0.0460526	0.178873	50916	1609	49307	2	FALSE	FALSE
rs2133705_C	274	Gout and other crystal arthropathies	endocrine/metabolic	0.345113	0.0720563	0.946686	0.0304589	0.488655	61171	2399	58772	1023	FALSE	FALSE
rs10993460_C	947	Urticaria	dermatologic	0.59442	0.072058	0.822119	0.108892	0.0882365	49339	622	48717	33	FALSE	FALSE
rs28578604_T	304	Adjustment reaction	mental disorders	0.509046	0.0720589	0.936054	0.0367378	0.218385	38558	2398	36160	58	FALSE	FALSE
rs11263762_A	420.2	Pericarditis	circulatory system	0.73735	0.0720642	1.07938	0.0424663	0.410022	57875	1160	56715	91	FALSE	FALSE
rs4513637_G	112	Candidiasis	infectious diseases	0.0535527	0.0720665	1.0739	0.0396357	0.176139	55269	2203	53066	550	FALSE	FALSE
rs2133705_C	949	Allergies, other	injuries & poisonings	0.436887	0.0720703	0.931617	0.0393809	0.487945	49317	1336	47981	834	FALSE	FALSE
rs4812816_A	700	Corns and callosities	dermatologic	0.381033	0.0720707	1.16738	0.0860402	0.216881	56275	375	55900	41	FALSE	FALSE
rs1971152_C	261.1	Vitamin A deficiency	endocrine/metabolic	0.696138	0.0720725	1.38965	0.182941	0.409691	43113	60	43053	315	FALSE	FALSE
rs2908296_T	516	Abnormal sputum	respiratory	0.021923	0.0720793	1.12819	0.0670578	0.153745	62363	804	61559	66	FALSE	FALSE
rs1016565_A	738	Other acquired musculoskeletal deformity	musculoskeletal	0.629983	0.0720818	0.923348	0.0443394	0.310113	55504	1263	54241	118	FALSE	FALSE
rs11002898_A	300.9	Posttraumatic stress disorder	mental disorders	0.164028	0.0720834	1.08988	0.0478544	0.249397	37308	1179	36129	89	FALSE	FALSE
rs2948567_T	279.11	Deficiency of humoral immunity	endocrine/metabolic	0.771826	0.072088	0.840962	0.0963042	0.333723	56078	260	55818	300	FALSE	FALSE
rs62405452_A	520	Disorders of tooth development	digestive	0.0670432	0.0720888	1.23472	0.117229	0.107055	57942	331	57611	12	FALSE	FALSE
rs62405453_A	520	Disorders of tooth development	digestive	0.0670432	0.0720888	1.23472	0.117229	0.107055	57942	331	57611	12	FALSE	FALSE
rs62405454_C	520	Disorders of tooth development	digestive	0.0670432	0.0720888	1.23472	0.117229	0.107055	57942	331	57611	12	FALSE	FALSE
rs79896666_C	250.41	Impaired fasting glucose	endocrine/metabolic	0.093337	0.0720947	0.829499	0.103937	0.0571556	44895	1038	43857	110	FALSE	FALSE
rs78551082_T	250.41	Impaired fasting glucose	endocrine/metabolic	0.093337	0.0720947	0.829499	0.103937	0.0571556	44895	1038	43857	110	FALSE	FALSE
rs74628648_T	250.41	Impaired fasting glucose	endocrine/metabolic	0.093337	0.0720947	0.829499	0.103937	0.0571556	44895	1038	43857	110	FALSE	FALSE
rs12302189_A	704.8	Other specified diseases of hair and hair follicles	dermatologic	0.928086	0.0720963	0.722782	0.18051	0.0551563	58298	403	57895	113	FALSE	FALSE
rs6136447_G	686.5	Pyoderma	dermatologic	0.496029	0.0721054	1.56959	0.250666	0.139475	51622	50	51572	158	FALSE	FALSE
rs5210_A	565	Anal and rectal conditions	digestive	0.521516	0.072108	0.94114	0.0337314	0.376926	53427	1976	51451	21	FALSE	FALSE
rs1848067_T	227.1	Benign neoplasm of adrenal gland	neoplasms	0.390607	0.0721126	0.81615	0.112965	0.361285	61327	183	61144	55	FALSE	FALSE
rs2908297_T	312.3	Impulse control disorder	mental disorders	0.290601	0.0721154	0.69021	0.206162	0.156026	58077	118	57959	19	FALSE	FALSE
rs11042985_G	714.2	Juvenile rheumatoid arthritis	musculoskeletal	0.879702	0.0721174	0.854634	0.0873467	0.413219	53347	286	53061	206	FALSE	FALSE
rs7405696_C	368.9	Subjective visual disturbances	sense organs	0.405641	0.0721244	0.887251	0.0665213	0.408017	57804	486	57318	506	FALSE	FALSE
rs11085259_T	112.3	Candidiasis of skin and nails	infectious diseases	0.587837	0.0721275	0.794511	0.127914	0.180064	53667	246	53421	161	FALSE	FALSE
rs10766395_C	53	Herpes zoster	infectious diseases	0.19225	0.0721282	1.0881	0.046949	0.380975	50145	969	49176	441	FALSE	FALSE
rs11263762_A	149.5	Hx of malignant neoplasm of oral cavity and pharynx	neoplasms	0.860893	0.0721325	1.11889	0.0624675	0.410112	61710	531	61179	97	FALSE	FALSE
rs11890449_T	724.2	Disorders of coccyx	musculoskeletal	0.965476	0.0721365	0.670681	0.222138	0.0512494	49542	300	49242	43	FALSE	FALSE
rs10464106_C	523.1	Gingivitis	digestive	0.032367	0.0721366	1.18378	0.0938181	0.107178	58146	528	57618	3	FALSE	FALSE
rs1971152_C	31	Diseases due to other mycobacteria	infectious diseases	0.74724	0.0721398	0.779736	0.138358	0.410882	51168	115	51053	379	FALSE	FALSE
rs2564929_T	198	Secondary malignant neoplasm	neoplasms	0.284744	0.0721401	0.963331	0.0207749	0.327289	51511	6459	45052	14	FALSE	FALSE
rs2894536_C	525.2	Atrophy of edentulous alveolar ridge	digestive	0.00727878	0.0721479	1.88006	0.351077	0.15874	57254	21	57233	409	FALSE	FALSE
rs112412537_A	627.4	Premenopausal menorrhagia	genitourinary	0.437156	0.0721498	0.164217	1.00467	0.0393508	23659	71	23588	296	FALSE	FALSE
rs730497_A	619.4	Noninflammatory disorders of vagina	genitourinary	0.774151	0.072155	0.843645	0.0945552	0.17773	31424	431	30993	24	FALSE	FALSE
rs8070737_T	690.1	Seborrheic dermatitis	dermatologic	0.113977	0.072156	1.12427	0.0651411	0.182029	53571	758	52813	19	FALSE	FALSE
rs72650616_A	574.1	Cholelithiasis	digestive	0.359688	0.0721589	1.09832	0.0521577	0.107187	58650	1870	56780	99	FALSE	FALSE
rs56149656_G	618.1	Prolapse of vaginal walls	genitourinary	0.0829636	0.0721634	0.850391	0.0901284	0.107267	34689	756	33933	41	FALSE	FALSE
rs1016565_A	513.31	Apnea	respiratory	0.56326	0.0721638	1.21661	0.109042	0.310579	58230	188	58042	124	FALSE	FALSE
rs4930046_A	653	Problems associated with amniotic cavity and membranes	pregnancy complications	0.142175	0.0721652	1.11793	0.0619972	0.481645	34105	542	33563	370	FALSE	FALSE
rs6103716_C	276.41	Acidosis	endocrine/metabolic	0.852895	0.0721728	1.0511	0.0277154	0.315375	43721	3280	40441	65	FALSE	FALSE
rs2971670_T	656.2	Respiratory conditions of fetus and newborn	pregnancy complications	0.537409	0.0721777	0.851727	0.0892602	0.178475	62258	587	61671	54	FALSE	FALSE
rs4400674_A	540	Appendiceal conditions	digestive	0.811321	0.0721895	1.14803	0.0767801	0.385498	62990	353	62637	1	FALSE	FALSE
rs2074090_G	132	Infestation (lice, mites)	infectious diseases	0.115561	0.0721953	1.29456	0.143596	0.353436	60001	100	59901	322	FALSE	FALSE
rs112412537_A	361.1	Retinal detachment with retinal defect	sense organs	0.73888	0.0721958	0.525857	0.357491	0.0392388	56462	190	56272	722	FALSE	FALSE
rs2074090_G	244.1	Secondary hypothyroidism	endocrine/metabolic	0.172141	0.0722008	0.933403	0.0383336	0.35279	50652	1602	49050	283	FALSE	FALSE
rs4701619_C	259.2	Carcinoid syndrome	endocrine/metabolic	0.921218	0.0722065	0.655894	0.234594	0.185764	53568	81	53487	74	FALSE	FALSE
rs13282002_C	316.1	Polyneuropathy due to drugs	mental disorders	0.80939	0.0722067	0.825885	0.106407	0.158135	47469	380	47089	328	FALSE	FALSE
rs11263762_A	702.1	Actinic keratosis	dermatologic	0.821621	0.0722104	0.952234	0.0272248	0.410093	58316	3180	55136	87	FALSE	FALSE
rs6899342_G	840.2	Rotator cuff (capsule) sprain	injuries & poisonings	0.880567	0.0722105	1.14007	0.0729153	0.247419	55398	485	54913	88	FALSE	FALSE
rs234866_A	535.2	Atrophic gastritis	digestive	0.802448	0.0722111	0.883561	0.0688598	0.307101	54031	536	53495	132	FALSE	FALSE
rs6485473_G	627	Menopausal and postmenopausal disorders	genitourinary	0.121265	0.0722154	0.954438	0.0259393	0.316499	28256	4410	23846	31	FALSE	FALSE
rs34351_C	458.9	Hypotension NOS	circulatory system	0.651668	0.0722162	0.957499	0.0241582	0.330115	54843	4461	50382	80	FALSE	FALSE
rs6790843_A	636.1	Threatened premature labor	pregnancy complications	0.748874	0.0722303	1.13626	0.0710588	0.372943	33060	425	32635	34	FALSE	FALSE
rs2908297_T	795	Other and nonspecific abnormal cytological, histological and immunological findings	symptoms	0.259933	0.0722312	0.735348	0.171007	0.156211	61958	162	61796	21	FALSE	FALSE
rs11075255_A	261.1	Vitamin A deficiency	endocrine/metabolic	0.853904	0.072234	1.38442	0.180949	0.402333	43203	61	43142	225	FALSE	FALSE
rs2941257_T	695.3	Rosacea	dermatologic	0.960418	0.0722375	0.901015	0.0579844	0.26137	53432	820	52612	232	FALSE	FALSE
rs2380949_G	686.1	Carbuncle and furuncle	dermatologic	0.569464	0.0722459	0.728439	0.176267	0.0953968	51920	248	51672	54	FALSE	FALSE
rs2908289_A	471	Nasal polyps	respiratory	0.648723	0.0722469	1.2246	0.112715	0.178713	42420	240	42180	12	FALSE	FALSE
rs72648855_T	500.2	Pneumoconiosis	respiratory	0.223015	0.0722517	1.88325	0.35215	0.107142	43153	26	43127	19	FALSE	FALSE
rs72650615_C	500.2	Pneumoconiosis	respiratory	0.223015	0.0722517	1.88325	0.35215	0.107142	43153	26	43127	19	FALSE	FALSE
rs12453443_G	619	Noninflammatory female genital disorders	genitourinary	0.546464	0.0722534	0.937067	0.036161	0.401978	32401	1721	30680	384	FALSE	FALSE
rs56149656_G	388	Other disorders of ear	sense organs	0.22639	0.0722608	0.644082	0.244749	0.10651	54793	127	54666	79	FALSE	FALSE
rs11708903_G	333.3	Tics and choreas	neurological	0.225688	0.0722611	1.33895	0.162386	0.453854	47166	77	47089	59	FALSE	FALSE
rs144155527_T	198.1	Secondary malignancy of lymph nodes	neoplasms	0.0521105	0.0722627	0.826233	0.106194	0.0174803	48283	3338	44945	134	FALSE	FALSE
rs234866_A	556.11	Angiodysplasia of intestine (without mention of hemorrhage)	digestive	0.381122	0.0722743	1.36458	0.172945	0.306493	40722	72	40650	107	FALSE	FALSE
rs16969990_T	295.2	Paranoid disorders	mental disorders	0.738698	0.0722851	0.667845	0.224612	0.0699025	36415	220	36195	21	FALSE	FALSE
rs4513637_G	528.4	Cysts of oral soft tissues	digestive	0.0394688	0.0722855	1.80046	0.327179	0.175769	58059	24	58035	561	FALSE	FALSE
rs9489217_C	480.1	Bacterial pneumonia	respiratory	0.630755	0.0722901	1.06463	0.0348435	0.451851	48973	1728	47245	18	FALSE	FALSE
rs234866_A	562.1	Diverticulosis	digestive	0.360669	0.0722916	1.05196	0.0281858	0.307306	44018	3368	40650	113	FALSE	FALSE
rs12631733_T	350.2	Abnormality of gait	neurological	0.888327	0.0722935	0.939259	0.0348661	0.160253	57041	3423	53618	153	FALSE	FALSE
rs1519480_C	524	Dentofacial anomalies, including malocclusion	digestive	0.328785	0.0722947	0.859131	0.0844808	0.327218	57966	350	57616	4	FALSE	FALSE
rs35498576_C	279.11	Deficiency of humoral immunity	endocrine/metabolic	0.45406	0.0722953	1.18508	0.0944834	0.281563	56245	260	55985	125	FALSE	FALSE
rs6438788_G	433.31	Transient cerebral ischemia	circulatory system	0.268624	0.0722992	0.949935	0.0285781	0.461778	55126	2748	52378	70	FALSE	FALSE
rs6026592_A	625.1	Dyspareunia	genitourinary	0.230386	0.0723119	0.838698	0.0978798	0.379173	30883	236	30647	74	FALSE	FALSE
rs11042984_C	453	Chronic venous hypertension	circulatory system	0.887779	0.0723127	0.583338	0.299914	0.414304	44617	27	44590	199	FALSE	FALSE
rs1519480_C	783.1	Postprocedural fever	symptoms	0.225831	0.0723151	1.30468	0.14799	0.326279	48077	98	47979	3	FALSE	FALSE
rs7531911_G	519	Other diseases of respiratory system, not elsewhere classified	respiratory	0.435161	0.072316	0.945046	0.0314513	0.29535	58798	2619	56179	32	FALSE	FALSE
rs1971152_C	389.1	Sensorineural hearing loss	sense organs	0.894397	0.0723208	0.950277	0.0283802	0.411001	57141	2801	54340	434	FALSE	FALSE
rs35498576_C	433.31	Transient cerebral ischemia	circulatory system	0.429985	0.0723209	1.05816	0.0314583	0.280436	55082	2746	52336	117	FALSE	FALSE
rs3733227_C	327	Sleep disorders	neurological	0.121073	0.0723255	1.03495	0.0191172	0.336896	53561	7179	46382	2	FALSE	FALSE
rs11042985_G	961	Poisoning by other anti-infectives	injuries & poisonings	0.357229	0.072333	1.23487	0.117397	0.413445	46381	147	46234	177	FALSE	FALSE
rs72727388_C	442.11	Abdominal aortic aneurysm	circulatory system	0.767131	0.0723383	1.1166	0.0613741	0.273247	51157	695	50462	653	FALSE	FALSE
rs6103716_C	704.1	Alopecia	dermatologic	0.676392	0.0723455	1.11552	0.0608389	0.314622	58548	618	57930	73	FALSE	FALSE
rs757209_A	366	Cataract	sense organs	0.371355	0.0723465	0.962044	0.0215342	0.40699	60687	5493	55194	582	FALSE	FALSE
rs12453443_G	227.3	Benign neoplasm of pituitary gland and craniopharyngeal duct (pouch)	neoplasms	0.0727012	0.0723466	0.843621	0.0946347	0.403944	60756	242	60514	714	FALSE	FALSE
rs72648855_T	287	Purpura and other hemorrhagic conditions	hematopoietic	0.126425	0.0723481	1.06862	0.0369332	0.106819	51756	4072	47684	23	FALSE	FALSE
rs72650615_C	287	Purpura and other hemorrhagic conditions	hematopoietic	0.126425	0.0723481	1.06862	0.0369332	0.106819	51756	4072	47684	23	FALSE	FALSE
rs1125253_T	420.2	Pericarditis	circulatory system	0.069843	0.0723492	0.917047	0.0481917	0.274078	57573	1153	56420	398	FALSE	FALSE
rs1125251_T	420.2	Pericarditis	circulatory system	0.069843	0.0723492	0.917047	0.0481917	0.274078	57573	1153	56420	398	FALSE	FALSE
rs1250590_A	687.4	Disturbance of skin sensation	dermatologic	0.837545	0.0723497	1.04785	0.0260098	0.476034	50091	3205	46886	853	FALSE	FALSE
rs11564710_A	365.2	Primary angle-closure glaucoma	sense organs	0.800506	0.0723505	1.19734	0.100227	0.416291	57043	204	56839	124	FALSE	FALSE
rs11075256_G	695.9	Unspecified erythematous condition	dermatologic	0.357635	0.0723555	0.821068	0.109718	0.295237	52966	219	52747	84	FALSE	FALSE
rs10860209_A	698	Pruritus and related conditions	dermatologic	0.119719	0.0723579	1.11788	0.0620163	0.152066	61243	956	60287	361	FALSE	FALSE
rs1250542_A	807	Fracture of ribs	injuries & poisonings	0.892599	0.072358	1.11451	0.0603343	0.372613	51273	579	50694	138	FALSE	FALSE
rs10993460_C	619.4	Noninflammatory disorders of vagina	genitourinary	0.610726	0.0723581	1.22113	0.111181	0.0878946	31424	430	30994	24	FALSE	FALSE
rs76177300_A	781.2	Abnormal posture	symptoms	0.960183	0.0723634	1.28288	0.138636	0.0459809	59590	500	59090	852	FALSE	FALSE
rs2924447_A	350.2	Abnormality of gait	neurological	0.716442	0.0723664	0.935615	0.0370388	0.141041	56650	3412	53238	561	FALSE	FALSE
rs11075255_A	705	Disorders of sweat glands	dermatologic	0.929506	0.0723664	1.173	0.0888048	0.40271	56167	258	55909	288	FALSE	FALSE
rs2380949_G	388	Other disorders of ear	sense organs	0.0508965	0.0723694	0.627793	0.259099	0.0954392	54815	127	54688	62	FALSE	FALSE
rs12746673_C	359.1	Muscular dystrophies	neurological	0.0332583	0.0723696	1.3841	0.180906	0.209526	54905	79	54826	890	FALSE	FALSE
rs2908297_T	681	Superficial cellulitis and abscess	dermatologic	0.426312	0.07237	0.949303	0.028956	0.156148	56914	5210	51704	18	FALSE	FALSE
rs4513637_G	170.2	Cancer of connective tissue	neoplasms	0.0639201	0.0723704	1.14201	0.0739041	0.17631	61769	586	61183	617	FALSE	FALSE
rs580240_T	427.22	Atrial flutter	circulatory system	0.337623	0.0723712	1.06426	0.0346632	0.485182	39446	1962	37484	4	FALSE	FALSE
rs7693_T	287.4	Qualitative platelet defects	hematopoietic	0.491219	0.0723761	0.617526	0.268282	0.364267	47693	36	47657	46	FALSE	FALSE
rs10937714_C	536	Disorders of function of stomach	digestive	0.529797	0.0723793	1.08017	0.0429236	0.212369	54683	1619	53064	592	FALSE	FALSE
rs11042984_C	71.1	HIV infection, symptomatic	infectious diseases	0.911563	0.0723849	0.902648	0.0570064	0.413312	50059	672	49387	218	FALSE	FALSE
rs12531914_A	425	Cardiomyopathy	circulatory system	0.929682	0.0723915	1.05626	0.0304646	0.268952	59572	2892	56680	126	FALSE	FALSE
rs6485473_G	586.2	Cyst of kidney, acquired	genitourinary	0.591197	0.0723929	0.918997	0.0470167	0.314889	47061	1139	45922	61	FALSE	FALSE
rs1125253_T	474.2	Chronic tonsillitis and adenoiditis	respiratory	0.415848	0.0723962	0.913152	0.0505691	0.274541	43061	1147	41914	298	FALSE	FALSE
rs1125251_T	474.2	Chronic tonsillitis and adenoiditis	respiratory	0.415848	0.0723962	0.913152	0.0505691	0.274541	43061	1147	41914	298	FALSE	FALSE
rs16969990_T	433.12	Cerebral atherosclerosis	circulatory system	0.891892	0.0724085	0.697695	0.20037	0.0697023	52674	271	52403	38	FALSE	FALSE
rs55754152_A	375.1	Dry eyes	sense organs	0.920513	0.0724095	0.882775	0.0694028	0.0513907	56664	2511	54153	33	FALSE	FALSE
rs11650000_A	573.6	Nonspecific elevation of levels of transaminase or lactic acid dehydrogenase [LDH]	digestive	0.182278	0.0724338	0.930501	0.0400984	0.452818	47836	1307	46529	155	FALSE	FALSE
rs34506303_G	386.1	Meniere's disease	sense organs	0.512558	0.0724339	1.23752	0.11863	0.158723	52072	234	51838	912	FALSE	FALSE
rs1971152_C	742	Derangement of joint, non-traumatic	musculoskeletal	0.848902	0.0724369	0.915923	0.0488895	0.410289	52374	896	51478	393	FALSE	FALSE
rs1250109_C	332	Parkinson's disease	neurological	0.440417	0.0724385	1.14567	0.0757015	0.171706	47727	598	47129	15	FALSE	FALSE
rs10181515_T	571.51	Cirrhosis of liver without mention of alcohol	digestive	0.401171	0.0724413	0.933183	0.0384973	0.225746	48776	2113	46663	13	FALSE	FALSE
rs7531911_G	427.4	Cardiac arrest and ventricular fibrillation	circulatory system	0.69646	0.0724447	1.11254	0.0593681	0.296063	38149	684	37465	24	FALSE	FALSE
rs11708903_G	291.8	Alteration of consciousness	mental disorders	0.483313	0.0724452	1.06021	0.0325488	0.455036	51452	1999	49453	76	FALSE	FALSE
rs6790843_A	514.2	Solitary pulmonary nodule	respiratory	0.0792885	0.0724462	1.06777	0.0365036	0.373741	54313	1675	52638	58	FALSE	FALSE
rs10766395_C	604.1	Redundant prepuce and phimosis/BXO	genitourinary	0.125867	0.0724466	1.16692	0.0859357	0.376169	19676	298	19378	190	FALSE	FALSE
rs8070737_T	443.1	Raynaud's syndrome	circulatory system	0.265059	0.0724513	0.857599	0.0855208	0.180402	51571	524	51047	23	FALSE	FALSE
rs10116772_A	681.7	Cellulitis and abscess of trunk	dermatologic	0.878704	0.0724557	0.921819	0.0453202	0.409666	52721	1044	51677	48	FALSE	FALSE
rs4660895_T	907	Injuries to the nervous system	injuries & poisonings	0.135479	0.0724575	1.16822	0.0865604	0.295218	62796	305	62491	36	FALSE	FALSE
rs72648855_T	433.3	Cerebral ischemia	circulatory system	0.414667	0.07246	0.921254	0.0456623	0.106737	55407	2981	52426	19	FALSE	FALSE
rs72650615_C	433.3	Cerebral ischemia	circulatory system	0.414667	0.07246	0.921254	0.0456623	0.106737	55407	2981	52426	19	FALSE	FALSE
rs7632381_C	170	Cancer of bone and connective tissue	neoplasms	0.176279	0.0724647	1.09018	0.0480701	0.436293	62654	889	61765	10	FALSE	FALSE
rs11776904_C	523.3	Periodontitis (acute or chronic)	digestive	0.764073	0.072465	0.779942	0.138369	0.158462	56960	240	56720	961	FALSE	FALSE
rs1250542_A	696.4	Psoriasis	dermatologic	0.874244	0.0724703	0.919221	0.0468939	0.37342	51339	1022	50317	145	FALSE	FALSE
rs6889788_A	259.2	Carcinoid syndrome	endocrine/metabolic	0.921018	0.0724777	0.656159	0.234592	0.185695	53577	81	53496	65	FALSE	FALSE
rs2285676_G	344	Other paralytic syndromes	neurological	0.767718	0.0724779	0.896892	0.0605869	0.377009	47727	603	47124	22	FALSE	FALSE
rs35533056_A	204.22	Myeloid leukemia, chronic	neoplasms	0.869523	0.0724888	0.856458	0.0862733	0.3851	60048	298	59750	322	FALSE	FALSE
rs8121252_T	352.1	Trigeminal nerve disorders [CN5]	neurological	0.171944	0.0724963	0.876042	0.0736873	0.341978	54369	434	53935	194	FALSE	FALSE
rs8070737_T	585.1	Acute renal failure	genitourinary	0.06889	0.0725002	1.04351	0.023716	0.181871	53208	7251	45957	22	FALSE	FALSE
rs6688365_C	245.2	Chronic thyroiditis	endocrine/metabolic	0.00837395	0.0725088	1.10002	0.0530796	0.438454	49784	728	49056	274	FALSE	FALSE
rs4558932_C	389.5	Disorders of acoustic nerve	sense organs	0.0940686	0.0725158	1.582	0.255413	0.21202	54266	38	54228	537	FALSE	FALSE
rs2523507_G	389	Hearing loss	sense organs	0.94236	0.0725181	0.957842	0.0239847	0.261183	59801	5064	54737	8	FALSE	FALSE
rs6128461_T	401.2	Hypertensive heart and/or renal disease	circulatory system	0.142119	0.0725233	1.04367	0.0238034	0.379044	38175	6439	31736	40	FALSE	FALSE
rs11002898_A	426.8	Other cardiac conduction disorders	circulatory system	0.442317	0.0725333	0.796619	0.12662	0.249282	37580	189	37391	99	FALSE	FALSE
rs4433533_G	277.4	Disorders of bilirubin excretion	endocrine/metabolic	0.619495	0.0725341	0.824243	0.107637	0.21484	59449	288	59161	15	FALSE	FALSE
rs1250109_C	859	Complication due to other implant and internal device	injuries & poisonings	0.487501	0.0725369	0.885091	0.0679748	0.172279	54644	844	53800	19	FALSE	FALSE
rs12493_T	259.2	Carcinoid syndrome	endocrine/metabolic	0.919891	0.0725376	0.656222	0.234588	0.185691	53573	81	53492	69	FALSE	FALSE
rs35498576_C	250.13	Type 1 diabetes with ophthalmic manifestations	endocrine/metabolic	0.447162	0.0725386	1.19269	0.0981266	0.278989	44120	244	43876	92	FALSE	FALSE
rs9489217_C	792.1	Papanicolaou smear of cervix or vagina with atypical squamous cells	genitourinary	0.616446	0.0725391	0.925683	0.0430039	0.45275	28561	1154	27407	14	FALSE	FALSE
rs2239525_G	875	Non-healing surgical wound	injuries & poisonings	0.928991	0.072541	0.807621	0.118985	0.260686	55870	203	55667	0	FALSE	FALSE
rs2239526_G	875	Non-healing surgical wound	injuries & poisonings	0.928991	0.072541	0.807621	0.118985	0.260686	55870	203	55667	0	FALSE	FALSE
rs5210_A	525	Other diseases of the teeth and supporting structures	digestive	0.240901	0.0725413	1.12106	0.0636374	0.376725	58114	519	57595	27	FALSE	FALSE
rs4887810_A	528.12	Oral aphthae	digestive	0.0433758	0.0725425	1.3051	0.148286	0.325655	58367	96	58271	314	FALSE	FALSE
rs2908289_A	286.8	Hypercoagulable state	hematopoietic	0.648611	0.0725476	0.861873	0.0827809	0.179816	48241	553	47688	14	FALSE	FALSE
rs6483215_A	535.2	Atrophic gastritis	digestive	0.820481	0.0725523	0.873395	0.0753867	0.235645	54094	537	53557	71	FALSE	FALSE
rs6483215_A	198.2	Secondary malignancy of respiratory organs	neoplasms	0.819275	0.0725581	1.06581	0.0354956	0.235853	47307	2297	45010	62	FALSE	FALSE
rs7693_T	564	Functional digestive disorders	digestive	0.586621	0.0725584	0.955203	0.0255242	0.365472	44396	3688	40708	49	FALSE	FALSE
rs6026591_A	279	Disorders involving the immune mechanism	endocrine/metabolic	0.299823	0.0725589	1.05786	0.031323	0.379963	58203	2237	55966	151	FALSE	FALSE
rs12453443_G	625	Pain and other symptoms associated with female genital organs	genitourinary	0.450494	0.0725603	0.925848	0.0429081	0.402176	31577	1198	30379	368	FALSE	FALSE
rs6790843_A	378.5	Paralytic strabismus	sense organs	0.495931	0.0725709	1.22545	0.113232	0.372444	54294	163	54131	53	FALSE	FALSE
rs1799884_T	735.1	Flat foot	musculoskeletal	0.437991	0.0725844	1.21823	0.109943	0.179233	54602	251	54351	2	FALSE	FALSE
rs72650616_A	500.2	Pneumoconiosis	respiratory	0.220648	0.0725888	1.88195	0.352182	0.107213	43101	26	43075	74	FALSE	FALSE
rs28578604_T	444.1	Arterial embolism and thrombosis of lower extremity artery	circulatory system	0.69227	0.0725923	0.785314	0.134607	0.219534	51197	185	51012	60	FALSE	FALSE
rs4237150_C	557	Intestinal malabsorption (non-celiac)	digestive	0.516015	0.0725936	0.889096	0.0654738	0.412078	41150	499	40651	107	FALSE	FALSE
rs62405452_A	483	Acute bronchitis and bronchiolitis	respiratory	0.201199	0.0725949	0.920514	0.0461316	0.107523	50036	2780	47256	10	FALSE	FALSE
rs62405453_A	483	Acute bronchitis and bronchiolitis	respiratory	0.201199	0.0725949	0.920514	0.0461316	0.107523	50036	2780	47256	10	FALSE	FALSE
rs62405454_C	483	Acute bronchitis and bronchiolitis	respiratory	0.201199	0.0725949	0.920514	0.0461316	0.107523	50036	2780	47256	10	FALSE	FALSE
rs9489217_C	596.1	Bladder neck obstruction	genitourinary	0.814999	0.0725963	0.821255	0.109684	0.450355	56582	175	56407	20	FALSE	FALSE
rs11002898_A	375.1	Dry eyes	sense organs	0.843952	0.0725994	1.0623	0.0336653	0.251211	56562	2507	54055	135	FALSE	FALSE
rs11042984_C	180	Cervical cancer and dysplasia	neoplasms	0.783329	0.0726041	0.911239	0.0517737	0.414456	28120	814	27306	124	FALSE	FALSE
rs2908297_T	709.6	Other specified diffuse diseases of connective tissue	dermatologic	0.0724832	0.0726074	0.783096	0.136189	0.155821	52111	245	51866	19	FALSE	FALSE
rs9489217_C	745	Pain in joint	musculoskeletal	0.759357	0.0726107	0.976209	0.013412	0.450306	56073	17061	39012	19	FALSE	FALSE
rs925095_T	656.2	Respiratory conditions of fetus and newborn	pregnancy complications	0.936208	0.0726142	0.884364	0.0684508	0.381488	62137	587	61550	178	FALSE	FALSE
rs142848532_T	609	Male infertility and abnormal spermatozoa	genitourinary	0.224678	0.0726176	1.81873	0.333183	0.0487381	19297	59	19238	337	FALSE	FALSE
rs6438788_G	531	Peptic ulcer (excl. esophageal)	digestive	0.407254	0.0726189	0.933679	0.0382252	0.462108	61003	1431	59572	74	FALSE	FALSE
rs11263762_A	365.2	Primary angle-closure glaucoma	sense organs	0.627655	0.0726201	1.19692	0.100127	0.410508	57083	204	56879	86	FALSE	FALSE
rs3802113_G	228.1	Hemangioma of skin and subcutaneous tissue	neoplasms	0.679504	0.0726262	0.878907	0.071902	0.165077	61317	782	60535	61	FALSE	FALSE
rs2948567_T	345.3	Convulsions	neurological	0.724277	0.0726274	1.05136	0.0279019	0.33277	50021	3120	46901	268	FALSE	FALSE
rs8074454_C	701.5	Abnormal granulation tissue	dermatologic	0.511857	0.0726354	0.774534	0.142327	0.330562	56047	124	55923	17	FALSE	FALSE
rs35498576_C	635	Hemorrhage during pregnancy; childbirth and postpartum	pregnancy complications	0.664829	0.0726357	1.16474	0.0849516	0.283413	32936	339	32597	72	FALSE	FALSE
rs55754152_A	244.4	Hypothyroidism NOS	endocrine/metabolic	0.9119	0.0726362	1.07488	0.0402273	0.0512653	56783	7501	49282	34	FALSE	FALSE
rs9489217_C	278.4	Abnormal weight gain	endocrine/metabolic	0.798678	0.0726366	0.931507	0.0395252	0.450386	48565	1520	47045	16	FALSE	FALSE
rs56149656_G	613.9	Breast disorder NOS	genitourinary	0.276312	0.0726375	1.50433	0.22748	0.106169	59424	76	59348	83	FALSE	FALSE
rs730497_A	555.1	Regional enteritis	digestive	0.0497665	0.0726405	0.925413	0.0431816	0.179246	42768	2043	40725	27	FALSE	FALSE
rs1125253_T	772.3	Muscle weakness	symptoms	0.395273	0.0726406	0.950098	0.028517	0.27461	56604	3384	53220	391	FALSE	FALSE
rs1125251_T	772.3	Muscle weakness	symptoms	0.395273	0.0726406	0.950098	0.028517	0.27461	56604	3384	53220	391	FALSE	FALSE
rs12746673_C	335	Multiple sclerosis	neurological	0.0121189	0.0726409	0.909757	0.0526874	0.208776	47618	1178	46440	757	FALSE	FALSE
rs10814915_T	287.31	Primary thrombocytopenia	hematopoietic	0.348012	0.0726412	0.864829	0.0809009	0.425356	47941	323	47618	92	FALSE	FALSE
rs7632381_C	290.12	Dementia with cerebral degenerations	mental disorders	0.00234178	0.0726515	1.272	0.134034	0.436189	49631	114	49517	8	FALSE	FALSE
rs4513637_G	913	Toxic effect of venom	injuries & poisonings	0.141496	0.0726522	1.36596	0.173736	0.17588	60763	96	60667	600	FALSE	FALSE
rs1519480_C	278	Overweight, obesity and other hyperalimentation	endocrine/metabolic	0.130174	0.0726528	1.03714	0.0203175	0.326939	56558	9502	47056	3	FALSE	FALSE
rs724016_G	333.4	Torsion dystonia	neurological	0.556624	0.0726564	1.13428	0.0701939	0.435402	47548	412	47136	10	FALSE	FALSE
rs72727388_C	220	Benign neoplasm of ovary	neoplasms	0.793428	0.0726703	0.804241	0.121375	0.274858	27476	192	27284	345	FALSE	FALSE
rs3213571_C	790.1	Elevated sedimentation rate	symptoms	0.867436	0.0726747	0.739758	0.167941	0.0833704	53994	304	53690	116	FALSE	FALSE
rs34506303_G	497	Bronchitis	respiratory	0.789084	0.0726883	1.14154	0.0737588	0.158401	47847	641	47206	874	FALSE	FALSE
rs9901746_A	441.1	Acute vascular insufficiency of intestine	circulatory system	0.431585	0.0726997	0.809842	0.117521	0.405871	50707	158	50549	543	FALSE	FALSE
rs34351_C	415.11	Pulmonary embolism and infarction, acute	circulatory system	0.563048	0.0727108	1.07674	0.0412008	0.331611	52530	1371	51159	78	FALSE	FALSE
rs1016565_A	287.31	Primary thrombocytopenia	hematopoietic	0.618108	0.0727123	1.16062	0.0830004	0.308819	47931	325	47606	97	FALSE	FALSE
rs724016_G	644	Anemia during pregnancy	pregnancy complications	0.477825	0.0727133	1.23434	0.117317	0.434973	35124	148	34976	11	FALSE	FALSE
rs3213571_C	856	Vascular complications of surgery and medical procedures	injuries & poisonings	0.953467	0.0727232	1.50339	0.227198	0.0836617	53806	95	53711	112	FALSE	FALSE
rs1125253_T	785	Abdominal pain	symptoms	0.0792582	0.0727271	0.973758	0.0148184	0.274948	54703	16771	37932	367	FALSE	FALSE
rs1125251_T	785	Abdominal pain	symptoms	0.0792582	0.0727271	0.973758	0.0148184	0.274948	54703	16771	37932	367	FALSE	FALSE
rs1905505_A	593	Hematuria	genitourinary	0.905792	0.0727347	0.948297	0.0295833	0.288334	48749	3113	45636	276	FALSE	FALSE
rs724016_G	747.13	Congenital anomalies of great vessels	congenital anomalies	0.176631	0.0727442	0.903835	0.0563455	0.43561	58953	697	58256	14	FALSE	FALSE
rs2948567_T	689	Disorder of skin and subcutaneous tissue NOS	dermatologic	0.901241	0.0727453	0.931567	0.0395043	0.333183	59766	1532	58234	313	FALSE	FALSE
rs2074090_G	599.5	Frequency of urination and polyuria	genitourinary	0.090661	0.0727476	1.05015	0.0272702	0.353651	47995	3273	44722	250	FALSE	FALSE
rs16969990_T	514	Abnormal findings examination of lungs	respiratory	0.887652	0.0727477	1.07613	0.0408895	0.0699573	57578	4920	52658	36	FALSE	FALSE
rs11989843_G	654.1	Abnormality of organs and soft tissues of pelvis complicating pregnancy, childbirth, or the puerperium	pregnancy complications	0.684017	0.0727493	0.757075	0.155089	0.195324	33813	164	33649	283	FALSE	FALSE
rs13136239_A	348	Other conditions of brain	neurological	0.756504	0.072752	0.948413	0.0295173	0.330823	49463	2820	46643	553	FALSE	FALSE
rs1250542_A	145	Cancer of mouth	neoplasms	0.990628	0.0727526	0.907354	0.054182	0.373889	61854	758	61096	180	FALSE	FALSE
rs6438788_G	695.2	Bullous dermatoses	dermatologic	0.103216	0.0727565	1.34323	0.164446	0.462917	52841	75	52766	64	FALSE	FALSE
rs11085259_T	367.1	Myopia	sense organs	0.526468	0.0727583	1.08448	0.0451988	0.180273	59041	1662	57379	171	FALSE	FALSE
rs10464106_C	614.52	Vaginitis and vulvovaginitis	genitourinary	0.571188	0.0727605	1.15859	0.0820376	0.105223	31818	727	31091	0	FALSE	FALSE
rs1250542_A	752.2	Other specified congenital anomalies of nervous system	congenital anomalies	0.987728	0.0727614	1.1434	0.074681	0.374293	61866	382	61484	176	FALSE	FALSE
rs10133035_T	750.21	Congenital anomalies of intestine	congenital anomalies	0.748072	0.072764	0.822739	0.108741	0.352913	59057	200	58857	417	FALSE	FALSE
rs117252445_A	375.2	Epiphora	sense organs	0.531949	0.0727653	1.5407	0.240895	0.055695	54197	111	54086	100	FALSE	FALSE
rs2523507_G	875	Non-healing surgical wound	injuries & poisonings	0.930449	0.0727665	0.807759	0.118984	0.260651	55864	203	55661	6	FALSE	FALSE
rs11263762_A	130	Spirochetal infection	infectious diseases	0.769193	0.0727726	0.714977	0.186988	0.410336	60186	65	60121	92	FALSE	FALSE
rs1848067_T	132	Infestation (lice, mites)	infectious diseases	0.21341	0.0727726	1.29261	0.143048	0.361131	60251	101	60150	56	FALSE	FALSE
rs6031558_C	513.31	Apnea	respiratory	0.972441	0.0727735	0.814203	0.114558	0.328739	58329	188	58141	23	FALSE	FALSE
rs5210_A	764	Sciatica	symptoms	0.540556	0.072778	1.07053	0.0379828	0.376839	56544	1516	55028	22	FALSE	FALSE
rs2523507_G	564	Functional digestive disorders	digestive	0.96699	0.0727791	0.951113	0.0279357	0.261567	44436	3691	40745	7	FALSE	FALSE
rs3802113_G	367.1	Myopia	sense organs	0.514184	0.0727811	0.916001	0.0489011	0.165108	59146	1659	57487	58	FALSE	FALSE
rs11042984_C	452.8	Postphlebitic syndrome	circulatory system	0.889013	0.0727814	0.665726	0.226774	0.414283	44635	45	44590	201	FALSE	FALSE
rs7693_T	296.1	Bipolar	mental disorders	0.281394	0.0727834	0.940169	0.0343863	0.364673	38152	1975	36177	41	FALSE	FALSE
rs10766395_C	200.1	Polycythemia vera	neoplasms	0.192975	0.0727883	1.19492	0.0992535	0.379853	51570	209	51361	462	FALSE	FALSE
rs34351_C	580.1	Glomerulonephritis	genitourinary	0.749364	0.0728028	0.860275	0.0838896	0.330599	46257	346	45911	71	FALSE	FALSE
rs56149656_G	590	Pyelonephritis	genitourinary	0.294223	0.0728065	0.870099	0.0775611	0.106717	46820	1000	45820	67	FALSE	FALSE
rs10937714_C	702.2	Seborrheic keratosis	dermatologic	0.501777	0.0728121	1.05373	0.0291747	0.21229	58526	3887	54639	635	FALSE	FALSE
rs6483215_A	280.2	Iron deficiency anemia secondary to blood loss (chronic)	hematopoietic	0.446777	0.0728141	0.909997	0.0525723	0.235895	41033	1085	39948	50	FALSE	FALSE
rs7693_T	367.8	Hypermetropia	sense organs	0.238794	0.072815	0.870576	0.0772581	0.362888	57865	382	57483	58	FALSE	FALSE
rs11564710_A	512.1	Wheezing	respiratory	0.864253	0.0728153	0.9231	0.0446035	0.417346	32134	1101	31033	73	FALSE	FALSE
rs6136447_G	700	Corns and callosities	dermatologic	0.656451	0.0728185	0.812596	0.115678	0.13938	56156	374	55782	167	FALSE	FALSE
rs6031558_C	374.3	Ptosis of eyelid	sense organs	0.979548	0.0728186	1.12992	0.0680893	0.3284	54592	475	54117	24	FALSE	FALSE
rs2380949_G	426.3	Bundle branch block	circulatory system	0.257196	0.0728192	1.13431	0.0702477	0.0954045	38625	1171	37454	40	FALSE	FALSE
rs1411435_G	365.2	Primary angle-closure glaucoma	sense organs	0.0607178	0.07282	0.706041	0.19403	0.0961161	57108	204	56904	57	FALSE	FALSE
rs117252445_A	443.7	Peripheral angiopathy in diseases classified elsewhere	circulatory system	0.845573	0.0728215	0.669577	0.22359	0.0557062	51251	273	50978	96	FALSE	FALSE
rs13282002_C	572	Ascites (non malignant)	digestive	0.656879	0.0728257	1.07236	0.038942	0.158227	48854	2487	46367	333	FALSE	FALSE
rs56149656_G	509	Respiratory failure, insufficiency, arrest	respiratory	0.0407014	0.0728271	0.947708	0.0299395	0.106261	50489	7407	43082	75	FALSE	FALSE
rs116761056_T	714	Rheumatoid arthritis and other inflammatory polyarthropathies	musculoskeletal	0.684656	0.0728271	0.809527	0.11779	0.0191875	55557	2444	53113	158	FALSE	FALSE
rs1799884_T	204.21	Myeloid leukemia, acute	neoplasms	0.524894	0.0728423	0.871929	0.0764001	0.17859	60706	648	60058	2	FALSE	FALSE
rs10814915_T	751.22	Other specified congenital anomalies of kidney	congenital anomalies	0.805502	0.072845	0.844251	0.0943839	0.425348	59389	238	59151	112	FALSE	FALSE
rs6031558_C	603.1	Hydrocele	genitourinary	0.85252	0.0728575	0.823105	0.108529	0.326105	19759	209	19550	8	FALSE	FALSE
rs10814915_T	594.1	Calculus of kidney	genitourinary	0.940782	0.0728652	1.05349	0.0290495	0.426004	59179	2523	56656	113	FALSE	FALSE
rs6485473_G	289.4	Lymphadenitis	hematopoietic	0.0771666	0.0728754	1.05394	0.0292927	0.316632	48400	2839	45561	64	FALSE	FALSE
rs2239525_G	564	Functional digestive disorders	digestive	0.967202	0.0728777	0.951141	0.0279289	0.261627	44443	3692	40751	0	FALSE	FALSE
rs2239526_G	564	Functional digestive disorders	digestive	0.967202	0.0728777	0.951141	0.0279289	0.261627	44443	3692	40751	0	FALSE	FALSE
rs11085259_T	270.11	Disturbances of sulphur-bearing amino-acid metabolism	endocrine/metabolic	0.617498	0.0728785	1.62067	0.269204	0.180405	58912	36	58876	170	FALSE	FALSE
rs3802113_G	763	Thoracic or lumbosacral neuritis or radiculitis, unspecified	symptoms	0.248357	0.0728795	1.07309	0.0393293	0.165203	57396	2402	54994	58	FALSE	FALSE
rs12453443_G	610.3	Fibrosclerosis of breast	genitourinary	0.65905	0.0728872	0.784315	0.135456	0.402861	27996	121	27875	341	FALSE	FALSE
rs6889788_A	585.31	Renal dialysis	genitourinary	0.958504	0.0728888	0.898413	0.0597291	0.185852	46954	1028	45926	53	FALSE	FALSE
rs35533056_A	695.8	Other specified erythematous conditions	dermatologic	0.952935	0.0728938	0.865349	0.0806374	0.384349	52909	340	52569	270	FALSE	FALSE
rs11564710_A	681.3	Cellulitis and abscess of arm/hand	dermatologic	0.75175	0.0728945	0.902894	0.0569557	0.416479	52274	660	51614	113	FALSE	FALSE
rs72648855_T	70.3	Viral hepatitis C	infectious diseases	0.0342886	0.0728985	1.11593	0.0611601	0.107018	50898	1324	49574	19	FALSE	FALSE
rs72650615_C	70.3	Viral hepatitis C	infectious diseases	0.0342886	0.0728985	1.11593	0.0611601	0.107018	50898	1324	49574	19	FALSE	FALSE
rs13282002_C	687	Symptoms affecting skin	dermatologic	0.870619	0.0728986	1.14521	0.0756023	0.15913	47964	609	47355	321	FALSE	FALSE
rs56149656_G	526.4	Temporomandibular joint disorders	digestive	0.0516322	0.0728986	0.7663	0.148418	0.106291	57841	300	57541	81	FALSE	FALSE
rs112412537_A	753.1	Congenital cataract and lens anomalies	congenital anomalies	0.859269	0.0728999	2.56052	0.524246	0.0393327	60929	22	60907	782	FALSE	FALSE
rs28582094_G	149.1	Cancer of oropharynx	neoplasms	0.514095	0.0729031	1.13612	0.0711587	0.266678	61713	489	61224	46	FALSE	FALSE
rs2941257_T	427.3	Other specified cardiac dysrhythmias	circulatory system	0.673947	0.0729117	0.947832	0.0298755	0.260282	40679	3340	37339	169	FALSE	FALSE
rs2908297_T	440.2	Atherosclerosis of the extremities	circulatory system	0.0771033	0.0729154	1.11943	0.0629103	0.155231	52003	949	51054	17	FALSE	FALSE
rs3087948_T	313.1	Attention deficit hyperactivity disorder	mental disorders	0.90575	0.0729169	1.09597	0.0510986	0.18807	59236	1327	57909	70	FALSE	FALSE
rs6867984_A	483	Acute bronchitis and bronchiolitis	respiratory	0.197759	0.0729177	0.9206	0.0461314	0.107515	50035	2780	47255	11	FALSE	FALSE
rs4558932_C	496.21	Obstructive chronic bronchitis	respiratory	0.37871	0.0729191	1.09538	0.0508007	0.211892	48737	1162	47575	475	FALSE	FALSE
rs35533056_A	723	Other disorders of cervical region	musculoskeletal	0.974864	0.0729231	0.901516	0.0578133	0.385267	49685	656	49029	263	FALSE	FALSE
rs1905505_A	340	Migraine	neurological	0.855914	0.0729284	1.05086	0.0276637	0.288678	57611	3429	54182	313	FALSE	FALSE
rs11042984_C	618.2	Uterine/Uterovaginal prolapse	genitourinary	0.694488	0.0729299	1.15965	0.0825969	0.414037	34125	303	33822	157	FALSE	FALSE
rs10860209_A	634	Miscarriage; stillbirth	pregnancy complications	0.023655	0.0729333	0.842235	0.0957459	0.152035	32953	467	32486	185	FALSE	FALSE
rs2268570_G	250.41	Impaired fasting glucose	endocrine/metabolic	0.988614	0.0729338	0.921235	0.0457494	0.421399	44783	1033	43750	228	FALSE	FALSE
rs2948567_T	364.4	Corneal degenerations	sense organs	0.857821	0.0729368	0.770231	0.145584	0.334052	56786	118	56668	301	FALSE	FALSE
rs6749367_T	771.2	Cramp of limb	symptoms	0.525835	0.0729445	1.24764	0.123386	0.253483	54199	159	54040	399	FALSE	FALSE
rs78028320_A	594.2	Calculus of lower urinary tract	genitourinary	0.492678	0.0729467	0.748024	0.161904	0.188526	56613	151	56462	313	FALSE	FALSE
rs724016_G	145.3	Cancer of major salivary glands	neoplasms	0.32774	0.0729509	0.794714	0.12814	0.435453	61382	130	61252	16	FALSE	FALSE
rs11564710_A	290.3	Other persistent mental disorders due to conditions classified elsewhere	mental disorders	0.839297	0.0729509	1.10945	0.0579238	0.417088	50047	629	49418	113	FALSE	FALSE
rs79896666_C	443.8	Other specified peripheral vascular diseases	circulatory system	0.402728	0.0729606	0.543905	0.339629	0.0562493	51094	138	50956	120	FALSE	FALSE
rs78551082_T	443.8	Other specified peripheral vascular diseases	circulatory system	0.402728	0.0729606	0.543905	0.339629	0.0562493	51094	138	50956	120	FALSE	FALSE
rs74628648_T	443.8	Other specified peripheral vascular diseases	circulatory system	0.402728	0.0729606	0.543905	0.339629	0.0562493	51094	138	50956	120	FALSE	FALSE
rs8070737_T	420	Carditis	circulatory system	0.308632	0.0729616	1.08267	0.0442997	0.181604	58468	1692	56776	22	FALSE	FALSE
rs2523506_T	272.1	Hyperlipidemia	endocrine/metabolic	0.721118	0.072962	1.03616	0.0198084	0.160444	58553	19112	39441	26	FALSE	FALSE
rs34351_C	726.2	Synoviopathy	musculoskeletal	0.728231	0.0729663	1.22999	0.11545	0.330798	47006	162	46844	66	FALSE	FALSE
rs1016565_A	452.2	Deep vein thrombosis [DVT]	circulatory system	0.130014	0.072967	1.06367	0.0344239	0.310215	46745	2055	44690	95	FALSE	FALSE
rs11890449_T	80	Postoperative infection	infectious diseases	0.928502	0.0729797	1.15919	0.0823896	0.0516193	60181	1355	58826	51	FALSE	FALSE
rs11075255_A	110.1	Dermatophytosis	infectious diseases	0.913546	0.0729827	1.05946	0.0322146	0.402828	55407	2103	53304	290	FALSE	FALSE
rs867635_T	371.21	Allergic conjunctivitis	sense organs	0.826522	0.0729831	0.849159	0.0911961	0.078539	55100	980	54120	20	FALSE	FALSE
rs12593201_A	611	Abnormal findings on mammogram or breast exam	genitourinary	0.689724	0.0729855	0.952509	0.0271375	0.266981	59787	4223	55564	13	FALSE	FALSE
rs10766394_G	389.4	Tinnitus	sense organs	0.17328	0.0729865	1.08217	0.0440432	0.377286	55772	1110	54662	89	FALSE	FALSE
rs7163757_T	264	Lack of normal physiological development	endocrine/metabolic	0.804636	0.0729913	0.933895	0.0381461	0.421955	45352	2025	43327	27	FALSE	FALSE
rs11042985_G	453	Chronic venous hypertension	circulatory system	0.886924	0.0729976	0.584077	0.299926	0.414025	44641	27	44614	173	FALSE	FALSE
rs1905505_A	415	Pulmonary heart disease	circulatory system	0.763385	0.0730031	1.04888	0.0266173	0.289122	54681	3725	50956	303	FALSE	FALSE
rs6899343_T	690.1	Seborrheic dermatitis	dermatologic	0.393191	0.0730091	0.894766	0.062023	0.246464	53174	751	52423	434	FALSE	FALSE
rs34351_C	735.21	Hammer toe (acquired)	musculoskeletal	0.507902	0.0730138	0.895718	0.0614308	0.331318	54920	646	54274	83	FALSE	FALSE
rs7163757_T	341	Other demyelinating diseases of central nervous system	neurological	0.916144	0.073015	0.898217	0.0598768	0.423653	47703	584	47119	25	FALSE	FALSE
rs6128461_T	513.32	Orthopnea	respiratory	0.0376112	0.0730206	1.29453	0.143999	0.379984	58209	98	58111	54	FALSE	FALSE
rs76177300_A	427.4	Cardiac arrest and ventricular fibrillation	circulatory system	0.64636	0.0730214	1.23999	0.119988	0.0449936	37672	678	36994	531	FALSE	FALSE
rs4812816_A	871.3	Open wound of foot except toe(s) alone	injuries & poisonings	0.482255	0.0730269	0.76375	0.150343	0.21655	55784	157	55627	45	FALSE	FALSE
rs11042985_G	260.22	Nutritional marasmus	endocrine/metabolic	0.831239	0.0730291	0.848484	0.0916544	0.413478	43457	260	43197	167	FALSE	FALSE
rs1250109_C	613.1	Inflammatory disease of breast	genitourinary	0.312316	0.0730324	1.23307	0.11687	0.172563	59642	231	59411	19	FALSE	FALSE
rs7405696_C	365.2	Primary angle-closure glaucoma	sense organs	0.183457	0.0730329	1.19759	0.100586	0.408162	56692	203	56489	488	FALSE	FALSE
rs1510148_T	345.11	Generalized convulsive epilepsy	neurological	0.713462	0.0730377	1.11075	0.0585945	0.261128	47693	755	46938	221	FALSE	FALSE
rs1905505_A	473.4	Voice disturbance	respiratory	0.739565	0.0730397	1.074	0.039823	0.287834	43539	1581	41958	244	FALSE	FALSE
rs2908297_T	574	Cholelithiasis and cholecystitis	digestive	0.0584494	0.0730416	0.928105	0.0416221	0.156268	59270	2417	56853	20	FALSE	FALSE
rs28578604_T	598	Abnormal findings on examination of urine	genitourinary	0.61304	0.0730509	1.12862	0.0674984	0.2197	62071	603	61468	79	FALSE	FALSE
rs6483215_A	395	Heart valve disorders	circulatory system	0.316075	0.0730511	0.957724	0.0240978	0.235656	56175	5792	50383	70	FALSE	FALSE
rs6899343_T	742.1	Loose body in joint	musculoskeletal	0.0402226	0.0730513	1.5709	0.251963	0.247072	51489	35	51454	414	FALSE	FALSE
rs11890449_T	371	Inflammation of the eye	sense organs	0.927525	0.0730561	0.878284	0.0724054	0.0514449	56371	2273	54098	48	FALSE	FALSE
rs1411435_G	705.3	Hidradenitis	dermatologic	0.0690859	0.0730634	0.618891	0.267695	0.095948	56244	122	56122	61	FALSE	FALSE
rs76369685_A	741.5	Hemarthrosis	musculoskeletal	0.570351	0.0730726	1.82465	0.335526	0.0582884	51554	49	51505	358	FALSE	FALSE
rs11708067_G	264.3	Delayed milestones	endocrine/metabolic	0.194196	0.0730729	1.1345	0.0704029	0.23508	43985	636	43349	3	FALSE	FALSE
rs757209_A	289.8	Polycythemia, secondary	hematopoietic	0.111104	0.0730758	1.14872	0.0773571	0.405948	45124	344	44780	443	FALSE	FALSE
rs142848532_T	513.3	Hypoventilation	respiratory	0.0659578	0.0730796	1.24842	0.123791	0.0476026	57854	606	57248	955	FALSE	FALSE
rs234866_A	270.33	Amyloidosis	endocrine/metabolic	0.632333	0.0730912	1.3048	0.148444	0.307253	58997	98	58899	145	FALSE	FALSE
rs10734253_G	297	Suicidal ideation or attempt	mental disorders	0.199235	0.0730981	1.0914	0.0487986	0.439046	37020	872	36148	71	FALSE	FALSE
rs6899342_G	250.1	Type 1 diabetes	endocrine/metabolic	0.956288	0.0730992	0.935984	0.0369136	0.248334	46081	2186	43895	77	FALSE	FALSE
rs76177300_A	599.3	Dysuria	genitourinary	0.849569	0.073101	0.886918	0.0669582	0.0450982	47452	3119	44333	691	FALSE	FALSE
rs6026591_A	513.32	Orthopnea	respiratory	0.0611139	0.0731036	1.29451	0.144033	0.379938	58124	98	58026	144	FALSE	FALSE
rs10464106_C	378	Strabismus and other disorders of binocular eye movements	sense organs	0.277887	0.0731142	1.13975	0.0729899	0.106833	55114	935	54179	3	FALSE	FALSE
rs2941257_T	497	Bronchitis	respiratory	0.959716	0.0731184	0.88927	0.0654846	0.258978	48477	648	47829	207	FALSE	FALSE
rs5210_A	256	Ovarian dysfunction	endocrine/metabolic	0.358918	0.0731207	1.11414	0.060314	0.379796	30627	613	30014	12	FALSE	FALSE
rs1971152_C	498	Acute bronchospasm	respiratory	0.601411	0.0731225	1.36257	0.172635	0.410828	47739	68	47671	370	FALSE	FALSE
rs10766395_C	327.6	Circadian rhythm sleep disorder	neurological	0.120603	0.0731251	0.680365	0.214908	0.380987	46037	52	45985	423	FALSE	FALSE
rs12493_T	585.31	Renal dialysis	genitourinary	0.957801	0.0731281	0.898495	0.059728	0.185847	46950	1028	45922	57	FALSE	FALSE
rs4660895_T	608	Other disorders of male genital organs	genitourinary	0.209291	0.0731301	0.877463	0.0729458	0.296586	20033	488	19545	12	FALSE	FALSE
rs11564710_A	669	Complications of labor and delivery NEC	pregnancy complications	0.633266	0.0731319	1.22932	0.115211	0.417213	35108	154	34954	80	FALSE	FALSE
rs2894536_C	555	Inflammatory bowel disease and other gastroenteritis and colitis	digestive	0.579073	0.073137	0.928214	0.0415705	0.158975	42903	2424	40479	315	FALSE	FALSE
rs10116772_A	379.9	Pain, swelling or discharge of eye	sense organs	0.949007	0.0731406	1.18402	0.0942656	0.408969	54366	227	54139	44	FALSE	FALSE
rs10039427_A	747.11	Cardiac shunt/ heart septal defect	congenital anomalies	0.874838	0.0731413	1.09031	0.0482521	0.185274	59501	1458	58043	242	FALSE	FALSE
rs2239525_G	279	Disorders involving the immune mechanism	endocrine/metabolic	0.976257	0.0731439	1.06315	0.034175	0.260481	58346	2241	56105	0	FALSE	FALSE
rs2239526_G	279	Disorders involving the immune mechanism	endocrine/metabolic	0.976257	0.0731439	1.06315	0.034175	0.260481	58346	2241	56105	0	FALSE	FALSE
rs3087948_T	389.4	Tinnitus	sense organs	0.933467	0.0731459	1.10114	0.0537658	0.188074	55784	1110	54674	71	FALSE	FALSE
rs12453443_G	702.1	Actinic keratosis	dermatologic	0.28357	0.0731467	0.95196	0.0274744	0.403961	57732	3149	54583	691	FALSE	FALSE
rs2403205_T	281	Other deficiency anemia	hematopoietic	0.940596	0.0731477	0.924383	0.0438801	0.371363	41108	1217	39891	108	FALSE	FALSE
rs2523507_G	253.7	Other disorders of neurohypophysis	endocrine/metabolic	0.994762	0.073156	1.28344	0.139264	0.261812	53672	118	53554	7	FALSE	FALSE
rs4701619_C	172.22	Squamous cell carcinoma	neoplasms	0.942248	0.0731592	1.10429	0.055364	0.185393	53721	1098	52623	74	FALSE	FALSE
rs6026592_A	710.19	Unspecified osteomyelitis	musculoskeletal	0.494034	0.0731637	1.09609	0.0512056	0.380908	52560	811	51749	136	FALSE	FALSE
rs10766394_G	654	Other and unspecified complications of birth; puerperium affecting management of mother	pregnancy complications	0.178326	0.0731644	1.18559	0.0950114	0.379167	34105	232	33873	48	FALSE	FALSE
rs72650616_A	70.3	Viral hepatitis C	infectious diseases	0.0434508	0.0731682	1.11583	0.0611657	0.107103	50839	1323	49516	82	FALSE	FALSE
rs925095_T	619.4	Noninflammatory disorders of vagina	genitourinary	0.544168	0.0731691	0.878828	0.0720885	0.380877	31350	429	30921	104	FALSE	FALSE
rs1125253_T	365.11	Primary open angle glaucoma	sense organs	0.130613	0.0731714	1.15538	0.0806063	0.274902	56964	379	56585	386	FALSE	FALSE
rs1125251_T	365.11	Primary open angle glaucoma	sense organs	0.130613	0.0731714	1.15538	0.0806063	0.274902	56964	379	56585	386	FALSE	FALSE
rs234866_A	355.1	Chronic pain syndrome	neurological	0.365954	0.0731755	0.925797	0.0430308	0.306812	55345	1348	53997	133	FALSE	FALSE
rs11075255_A	526.5	Inflammatory conditions of jaw	digestive	0.953063	0.073184	0.771449	0.144827	0.402169	57441	106	57335	301	FALSE	FALSE
rs10860209_A	962.1	Adrenal cortical steroids causing adverse effects in therapeutic use	injuries & poisonings	0.314893	0.0731882	0.742351	0.16629	0.152205	46306	178	46128	284	FALSE	FALSE
rs2908296_T	291.4	Specific nonpsychotic mental disorders due to brain damage	mental disorders	0.624578	0.0731938	0.810778	0.117079	0.153155	49809	329	49480	46	FALSE	FALSE
rs6688365_C	377.3	Optic neuritis/neuropathy	sense organs	0.27838	0.0732019	0.848935	0.0914131	0.438872	54149	250	53899	300	FALSE	FALSE
rs5210_A	170.1	Bone cancer	neoplasms	0.4799	0.0732041	0.877682	0.0728253	0.3768	62167	419	61748	27	FALSE	FALSE
rs234866_A	965	Poisoning by analgesics, antipyretics, and antirheumatics	injuries & poisonings	0.436139	0.0732056	1.09443	0.0503682	0.307555	47211	919	46292	116	FALSE	FALSE
rs11042985_G	480.5	Bronchopneumonia and lung abscess	respiratory	0.819136	0.0732107	1.16385	0.0846979	0.413658	47370	288	47082	191	FALSE	FALSE
rs6899342_G	596.5	Functional disorders of bladder	genitourinary	0.947038	0.0732127	0.921737	0.0454899	0.248454	57733	1395	56338	94	FALSE	FALSE
rs4775238_A	426.2	Atrioventricular [AV] block	circulatory system	0.0756165	0.073213	1.07779	0.0418135	0.414035	38603	1262	37341	158	FALSE	FALSE
rs1848068_T	521	Diseases of hard tissues of teeth	digestive	0.202288	0.0732146	0.930733	0.0400689	0.335715	59056	1471	57585	38	FALSE	FALSE
rs142848532_T	706.8	Other specified diseases of sebaceous glands	dermatologic	0.0256313	0.0732176	1.30944	0.150489	0.0476956	55676	383	55293	923	FALSE	FALSE
rs55754152_A	251	Other disorders of pancreatic internal secretion	endocrine/metabolic	0.980453	0.0732181	0.677861	0.217036	0.0507884	53841	312	53529	34	FALSE	FALSE
rs11085259_T	250.15	Diabetes type 1 with peripheral circulatory disorders	endocrine/metabolic	0.0701328	0.0732195	1.41646	0.194344	0.177975	43905	74	43831	137	FALSE	FALSE
rs10937714_C	411.2	Myocardial infarction	circulatory system	0.57455	0.0732239	0.945468	0.031302	0.211378	49790	3933	45857	546	FALSE	FALSE
rs6688365_C	250.41	Impaired fasting glucose	endocrine/metabolic	0.311481	0.0732247	1.08496	0.0455168	0.435691	44768	1031	43737	244	FALSE	FALSE
rs6485473_G	364.5	Corneal dystrophy	sense organs	0.373416	0.0732284	1.22917	0.115183	0.315623	57057	166	56891	67	FALSE	FALSE
rs2908289_A	555.1	Regional enteritis	digestive	0.152109	0.0732295	0.92566	0.043122	0.179745	42780	2043	40737	14	FALSE	FALSE
rs2268569_T	245	Thyroiditis	endocrine/metabolic	0.589425	0.0732373	1.14693	0.0765279	0.080985	50355	1054	49301	8	FALSE	FALSE
rs7693_T	433.3	Cerebral ischemia	circulatory system	0.317374	0.0732374	0.949898	0.028694	0.364322	55370	2978	52392	55	FALSE	FALSE
rs11085259_T	963.1	Antineoplastic and immunosuppressive drugs causing adverse effects	injuries & poisonings	0.173727	0.0732416	0.901037	0.0581746	0.179056	47379	1104	46275	136	FALSE	FALSE
rs72648855_T	204.3	Monocytic leukemia	neoplasms	0.423445	0.0732422	1.54808	0.243964	0.107467	60102	64	60038	26	FALSE	FALSE
rs72650615_C	204.3	Monocytic leukemia	neoplasms	0.423445	0.0732422	1.54808	0.243964	0.107467	60102	64	60038	26	FALSE	FALSE
rs11776904_C	287.2	Allergic purpura	hematopoietic	0.786296	0.0732426	1.55626	0.246905	0.158688	46979	47	46932	819	FALSE	FALSE
rs11708067_G	960.2	Allergy/adverse effect of penicillin	injuries & poisonings	0.179345	0.0732498	0.922922	0.0447785	0.235639	47889	1491	46398	3	FALSE	FALSE
rs8070737_T	803.3	Fracture of clavicle or scapula	injuries & poisonings	0.267216	0.0732521	1.17287	0.0890155	0.182302	51198	388	50810	18	FALSE	FALSE
rs1250095_T	965	Poisoning by analgesics, antipyretics, and antirheumatics	injuries & poisonings	0.99689	0.0732643	1.0896	0.0479067	0.380829	47071	916	46155	266	FALSE	FALSE
rs6483215_A	384	Other disorders of tympanic membrane	sense organs	0.892985	0.0732648	0.853031	0.0887455	0.236628	54702	384	54318	70	FALSE	FALSE
rs13136239_A	720.1	Spinal stenosis of lumbar region	musculoskeletal	0.837715	0.0732662	0.935591	0.0371695	0.331804	50572	1823	48749	572	FALSE	FALSE
rs1519480_C	145.2	Cancer of tongue	neoplasms	0.325166	0.0732662	0.874383	0.0749435	0.32695	61696	434	61262	4	FALSE	FALSE
rs2941257_T	913	Toxic effect of venom	injuries & poisonings	0.907743	0.0732728	0.728628	0.176756	0.261103	61089	98	60991	265	FALSE	FALSE
rs10734253_G	916	Contusion	injuries & poisonings	0.571286	0.0732737	1.07031	0.0379364	0.438245	59396	1435	57961	124	FALSE	FALSE
rs1364809_C	740.1	Osteoarthritis; localized	musculoskeletal	0.0770432	0.0732743	0.881795	0.0702329	0.0249382	53793	6177	47616	9	FALSE	FALSE
rs35498576_C	369.2	Eye infection, viral	sense organs	0.0353893	0.073278	0.799722	0.124779	0.281535	54201	178	54023	121	FALSE	FALSE
rs4984980_A	524.3	Anomalies of tooth position/malocclusion	digestive	0.745739	0.0732809	1.19208	0.0980969	0.188077	57341	306	57035	621	FALSE	FALSE
rs6128461_T	625.1	Dyspareunia	genitourinary	0.210811	0.0732835	0.839196	0.0978809	0.379041	30932	236	30696	21	FALSE	FALSE
rs10860209_A	613.5	Mastodynia	genitourinary	0.170548	0.0732861	0.87461	0.0748039	0.152032	59869	778	59091	351	FALSE	FALSE
rs1250542_A	594.8	Renal colic	genitourinary	0.969106	0.0732863	1.34368	0.164937	0.373595	56671	75	56596	166	FALSE	FALSE
rs2403205_T	842	Other sprains and strains	injuries & poisonings	0.692898	0.0732878	0.804813	0.121241	0.370165	55012	158	54854	147	FALSE	FALSE
rs2894536_C	368.4	Visual field defects	sense organs	0.0664158	0.0732897	1.20684	0.104973	0.158857	57709	304	57405	415	FALSE	FALSE
rs10464106_C	805	Fracture of vertebral column without mention of spinal cord injury	injuries & poisonings	0.101973	0.0732915	1.10929	0.0579125	0.107769	52334	1509	50825	3	FALSE	FALSE
rs4558932_C	732.7	Osteochondritis dissecans	musculoskeletal	0.304842	0.0732954	1.4284	0.199084	0.211237	49293	63	49230	473	FALSE	FALSE
rs10734253_G	280	Iron deficiency anemias	hematopoietic	0.313464	0.0732987	1.04424	0.0241732	0.438648	43780	3872	39908	96	FALSE	FALSE
rs7693_T	571.51	Cirrhosis of liver without mention of alcohol	digestive	0.430215	0.073309	0.942141	0.0332795	0.364146	48740	2112	46628	50	FALSE	FALSE
rs6885132_G	333.4	Torsion dystonia	neurological	0.488492	0.0733137	0.794902	0.12817	0.100659	47477	411	47066	80	FALSE	FALSE
rs16860758_G	705	Disorders of sweat glands	dermatologic	0.582279	0.0733147	0.802149	0.123103	0.184653	55875	256	55619	599	FALSE	FALSE
rs11564710_A	575.8	Other disorders of biliary tract	digestive	0.741186	0.0733154	1.09706	0.0517246	0.416607	57529	777	56752	124	FALSE	FALSE
rs12302189_A	736.2	Acquired deformities of finger	musculoskeletal	0.93769	0.0733205	0.477025	0.41332	0.0551448	54375	113	54262	97	FALSE	FALSE
rs8121252_T	8	Intestinal infection	infectious diseases	0.0528048	0.0733207	0.92622	0.0427977	0.341387	61335	1274	60061	218	FALSE	FALSE
rs2403205_T	281.9	Deficiency anemias	hematopoietic	0.959866	0.0733276	0.85937	0.084631	0.371637	40214	323	39891	104	FALSE	FALSE
rs34506303_G	715.3	Spinal enthesopathy	musculoskeletal	0.799186	0.0733341	1.4577	0.210449	0.158157	52451	67	52384	920	FALSE	FALSE
rs10860209_A	289.9	Abnormality of red blood cells	hematopoietic	0.164538	0.0733369	0.738637	0.169176	0.152222	45542	169	45373	259	FALSE	FALSE
rs6026592_A	244.5	Congenital hypothyroidism	endocrine/metabolic	0.497586	0.0733395	0.760868	0.152618	0.379799	49284	99	49185	130	FALSE	FALSE
rs4433533_G	327.7	Sleep related movement disorders	neurological	0.543452	0.0733425	0.91355	0.0504927	0.215166	47640	1268	46372	15	FALSE	FALSE
rs4513637_G	751	Genitourinary congenital anomalies	congenital anomalies	0.0605938	0.0733432	1.0995	0.0529726	0.176057	59901	1213	58688	597	FALSE	FALSE
rs10181515_T	858	Complication of internal orthopedic device	injuries & poisonings	0.249472	0.0733457	1.10587	0.0561986	0.225973	54677	877	53800	21	FALSE	FALSE
rs6867984_A	500.2	Pneumoconiosis	respiratory	0.196944	0.0733545	1.87908	0.352269	0.107206	43160	26	43134	11	FALSE	FALSE
rs2908296_T	285.2	Anemia of chronic disease	hematopoietic	0.107826	0.0733565	1.05997	0.0325273	0.153777	43950	3999	39951	45	FALSE	FALSE
rs1971152_C	292.12	Symbolic dysfunction	mental disorders	0.589824	0.0733571	1.34314	0.164756	0.411351	49245	74	49171	369	FALSE	FALSE
rs62405452_A	500.2	Pneumoconiosis	respiratory	0.193202	0.0733583	1.87906	0.35227	0.107215	43161	26	43135	10	FALSE	FALSE
rs62405453_A	500.2	Pneumoconiosis	respiratory	0.193202	0.0733583	1.87906	0.35227	0.107215	43161	26	43135	10	FALSE	FALSE
rs62405454_C	500.2	Pneumoconiosis	respiratory	0.193202	0.0733583	1.87906	0.35227	0.107215	43161	26	43135	10	FALSE	FALSE
rs2908296_T	284	Aplastic anemia	hematopoietic	0.085653	0.0733624	1.09404	0.0501941	0.153483	41467	1516	39951	41	FALSE	FALSE
rs925095_T	974	Poisoning by water, mineral, and uric acid metabolism drugs	injuries & poisonings	0.844975	0.0733704	0.727103	0.177986	0.382307	46345	73	46272	136	FALSE	FALSE
rs6483215_A	599.8	Other symptoms involving urinary system	genitourinary	0.87172	0.0733723	0.833688	0.101589	0.236259	45194	299	44895	54	FALSE	FALSE
rs6885132_G	345.11	Generalized convulsive epilepsy	neurological	0.486929	0.073373	0.846617	0.0929944	0.100604	47826	760	47066	80	FALSE	FALSE
rs2924447_A	384.4	Perforation of tympanic membrane	sense organs	0.572489	0.0733734	0.806938	0.119804	0.141173	54210	340	53870	535	FALSE	FALSE
rs1848067_T	751	Genitourinary congenital anomalies	congenital anomalies	0.349757	0.073381	1.07897	0.0424519	0.361175	60425	1221	59204	54	FALSE	FALSE
rs144155527_T	585.33	Chronic Kidney Disease, Stage III	genitourinary	0.237528	0.0733861	0.819053	0.111486	0.0176027	48913	3051	45862	133	FALSE	FALSE
rs56149656_G	255.2	Adrenal hypofunction	endocrine/metabolic	0.557243	0.0733867	0.864035	0.0816244	0.106163	54388	902	53486	77	FALSE	FALSE
rs6688365_C	911	Blister	injuries & poisonings	0.285266	0.0733886	1.43797	0.202879	0.437996	62867	49	62818	343	FALSE	FALSE
rs1250109_C	749.1	Cleft palate	congenital anomalies	0.102585	0.073392	1.45536	0.209594	0.172512	51237	64	51173	19	FALSE	FALSE
rs12746673_C	586	Other disorders of the kidney and ureters	genitourinary	0.219667	0.0733935	0.954346	0.0260999	0.209316	50524	5261	45263	829	FALSE	FALSE
rs72648855_T	550.2	Diaphragmatic hernia	digestive	0.122936	0.0734003	1.0921	0.0492078	0.106416	56472	2197	54275	24	FALSE	FALSE
rs72650615_C	550.2	Diaphragmatic hernia	digestive	0.122936	0.0734003	1.0921	0.0492078	0.106416	56472	2197	54275	24	FALSE	FALSE
rs116761056_T	506	Empyema and pneumothorax	respiratory	0.0118922	0.0734051	1.20711	0.105137	0.0187438	45375	2343	43032	124	FALSE	FALSE
rs2908297_T	395.1	Nonrheumatic mitral valve disorders	circulatory system	0.161483	0.0734096	1.06522	0.035292	0.156275	53713	3290	50423	19	FALSE	FALSE
rs580240_T	480.12	Pseudomonal pneumonia	respiratory	0.249929	0.0734139	1.1584	0.0821351	0.485944	47559	303	47256	6	FALSE	FALSE
rs11042984_C	315.1	Learning disorder	mental disorders	0.803839	0.0734176	0.729842	0.175915	0.413414	57804	73	57731	259	FALSE	FALSE
rs4400674_A	250.22	Type 2 diabetes with renal manifestations	endocrine/metabolic	0.511725	0.0734277	0.938154	0.0356623	0.385136	45863	1902	43961	1	FALSE	FALSE
rs1364809_C	755.61	Congenital hip dysplasia and deformity	congenital anomalies	0.0189183	0.0734322	0.475081	0.415761	0.0248818	61149	209	60940	9	FALSE	FALSE
rs6103716_C	743.2	Pathologic fracture	musculoskeletal	0.902517	0.0734424	0.909284	0.0531252	0.314356	52722	886	51836	69	FALSE	FALSE
rs72979712_T	172.22	Squamous cell carcinoma	neoplasms	0.568235	0.073447	1.17903	0.0920041	0.0526375	53745	1100	52645	53	FALSE	FALSE
rs1364809_C	965.1	Opiates and related narcotics causing adverse effects in therapeutic use	injuries & poisonings	0.0988068	0.0734528	1.23794	0.119245	0.0252148	47710	1319	46391	9	FALSE	FALSE
rs76177300_A	348	Other conditions of brain	neurological	0.958388	0.0734547	1.11843	0.0625277	0.0455402	49341	2810	46531	684	FALSE	FALSE
rs10181515_T	728	Disorders of muscle, ligament, and fascia	musculoskeletal	0.498146	0.0734603	1.23082	0.116025	0.22678	47083	192	46891	17	FALSE	FALSE
rs3213571_C	740.9	Osteoarthrosis NOS	musculoskeletal	0.624375	0.0734614	0.933533	0.0384249	0.0842037	53620	6100	47520	115	FALSE	FALSE
rs6885132_G	223	Benign neoplasm of kidney and other urinary organs	neoplasms	0.784671	0.0734618	1.60095	0.262909	0.101421	47860	55	47805	78	FALSE	FALSE
rs777355_A	516	Abnormal sputum	respiratory	0.204858	0.073464	0.913307	0.0506628	0.481222	62119	800	61319	322	FALSE	FALSE
rs11075255_A	401.1	Essential hypertension	circulatory system	0.817256	0.073464	0.973875	0.0147893	0.401438	57370	25758	31612	300	FALSE	FALSE
rs2403205_T	646	Other complications of pregnancy NEC	pregnancy complications	0.774672	0.0734642	0.882516	0.0698226	0.368871	34878	476	34402	98	FALSE	FALSE
rs10734253_G	256	Ovarian dysfunction	endocrine/metabolic	0.153616	0.0734645	1.11178	0.0592011	0.439442	30582	612	29970	59	FALSE	FALSE
rs16969990_T	840.1	Muscle/tendon sprain	injuries & poisonings	0.787521	0.0734701	0.402247	0.508793	0.0692428	55031	69	54962	35	FALSE	FALSE
rs6688365_C	520.1	Hereditary disturbances in tooth structure	digestive	0.121109	0.0734727	1.70631	0.298529	0.438058	57344	23	57321	315	FALSE	FALSE
rs28578604_T	70.2	Viral hepatitis B	infectious diseases	0.885012	0.0734731	1.20783	0.105497	0.22018	49766	238	49528	64	FALSE	FALSE
rs13136239_A	594.2	Calculus of lower urinary tract	genitourinary	0.523676	0.0734771	0.795439	0.127866	0.332362	56294	150	56144	637	FALSE	FALSE
rs11085259_T	70.9	Hepatitis NOS	infectious diseases	0.165785	0.0734805	1.16489	0.0852738	0.18071	49881	429	49452	149	FALSE	FALSE
rs7632381_C	270.38	Other specified disorders of plasma protein metabolism	endocrine/metabolic	0.181445	0.0734833	1.17226	0.0887998	0.435876	59284	256	59028	10	FALSE	FALSE
rs72650616_A	256	Ovarian dysfunction	endocrine/metabolic	0.741996	0.0734849	0.832196	0.102629	0.104901	30586	610	29976	53	FALSE	FALSE
rs6128461_T	710.19	Unspecified osteomyelitis	musculoskeletal	0.428629	0.0734925	1.09578	0.0511058	0.380734	52647	814	51833	45	FALSE	FALSE
rs9901746_A	301	Personality disorders	mental disorders	0.0301008	0.0734936	0.871546	0.0768187	0.406997	36214	368	35846	393	FALSE	FALSE
rs1364809_C	242.2	Toxic multinodular goiter	endocrine/metabolic	0.326323	0.0734971	0.166197	1.00271	0.0253212	49425	122	49303	6	FALSE	FALSE
rs1799884_T	495.2	Asthma with exacerbation	respiratory	0.516678	0.0735035	1.10717	0.0568855	0.178376	49037	1015	48022	2	FALSE	FALSE
rs6136447_G	656.9	Neonatal bradycardia or tachycardia	pregnancy complications	0.541965	0.0735057	0.620901	0.266296	0.138951	61637	85	61552	179	FALSE	FALSE
rs2941257_T	703	Diseases of nail, NOS	dermatologic	0.911525	0.0735135	0.867115	0.0796723	0.260571	58203	442	57761	251	FALSE	FALSE
rs9489217_C	41.12	Methicillin resistant Staphylococcus aureus	infectious diseases	0.844553	0.0735277	1.0828	0.0444535	0.449017	52429	1035	51394	20	FALSE	FALSE
rs2564929_T	626.14	Irregular menstrual bleeding	genitourinary	0.153649	0.0735306	0.828094	0.105407	0.328386	24086	223	23863	7	FALSE	FALSE
rs4433533_G	733	Other disorders of bone and cartilage	musculoskeletal	0.36218	0.0735327	0.935331	0.0373595	0.214523	52062	2389	49673	14	FALSE	FALSE
rs56149656_G	204.12	Lymphoid leukemia, chronic	neoplasms	0.367557	0.0735349	0.7222	0.181869	0.106749	60183	210	59973	89	FALSE	FALSE
rs62405452_A	737	Curvature of spine	musculoskeletal	0.271952	0.0735359	0.887206	0.0668783	0.106509	55695	1352	54343	12	FALSE	FALSE
rs62405453_A	737	Curvature of spine	musculoskeletal	0.271952	0.0735359	0.887206	0.0668783	0.106509	55695	1352	54343	12	FALSE	FALSE
rs62405454_C	737	Curvature of spine	musculoskeletal	0.271952	0.0735359	0.887206	0.0668783	0.106509	55695	1352	54343	12	FALSE	FALSE
rs9901746_A	366	Cataract	sense organs	0.403883	0.0735376	0.962189	0.0215394	0.406785	60623	5489	55134	647	FALSE	FALSE
rs2380950_G	365.2	Primary angle-closure glaucoma	sense organs	0.0394127	0.0735387	0.706662	0.194025	0.0960411	57137	204	56933	25	FALSE	FALSE
rs10133035_T	364.5	Corneal dystrophy	sense organs	0.786548	0.0735402	0.806563	0.120133	0.352339	56728	165	56563	412	FALSE	FALSE
rs11776904_C	962	Poisoning by hormones and synthetic substitutes	injuries & poisonings	0.713201	0.0735511	0.777105	0.14093	0.157998	45893	224	45669	785	FALSE	FALSE
rs4400674_A	727.6	Rupture of tendon, nontraumatic	musculoskeletal	0.338654	0.0735538	0.896617	0.0609854	0.387063	47500	595	46905	1	FALSE	FALSE
rs11263762_A	946	Anaphylactic shock NOS	injuries & poisonings	0.468416	0.0735561	0.827319	0.10594	0.410523	48873	193	48680	79	FALSE	FALSE
rs2239525_G	253.7	Other disorders of neurohypophysis	endocrine/metabolic	0.994798	0.0735596	1.28299	0.139263	0.261862	53679	118	53561	0	FALSE	FALSE
rs2239526_G	253.7	Other disorders of neurohypophysis	endocrine/metabolic	0.994798	0.0735596	1.28299	0.139263	0.261862	53679	118	53561	0	FALSE	FALSE
rs2924447_A	276.1	Electrolyte imbalance	endocrine/metabolic	0.191745	0.0735624	0.960294	0.022643	0.14059	51131	11035	40096	517	FALSE	FALSE
rs2268569_T	304	Adjustment reaction	mental disorders	0.649022	0.0735639	0.903874	0.0564828	0.081939	38608	2398	36210	6	FALSE	FALSE
rs28578604_T	286.5	Hemorrhagic disorder due to intrinsic circulating anticoagulants	hematopoietic	0.304308	0.0735648	1.21664	0.10959	0.218239	47858	220	47638	65	FALSE	FALSE
rs12493_T	255	Disorders of adrenal glands	endocrine/metabolic	0.891145	0.0735661	0.914246	0.0501067	0.185418	54938	1446	53492	70	FALSE	FALSE
rs10133035_T	735.22	Claw toe (acquired)	musculoskeletal	0.614573	0.0735683	0.54183	0.342485	0.352661	54008	25	53983	388	FALSE	FALSE
rs2380950_G	705.3	Hidradenitis	dermatologic	0.0543646	0.0735719	0.619428	0.267685	0.0958863	56275	122	56153	27	FALSE	FALSE
rs7163757_T	352.1	Trigeminal nerve disorders [CN5]	neurological	0.977612	0.0735803	1.12951	0.0680637	0.423049	54522	435	54087	31	FALSE	FALSE
rs1125253_T	447	Other disorders of arteries and arterioles	circulatory system	0.247443	0.073582	0.919677	0.0467989	0.275164	51980	1247	50733	354	FALSE	FALSE
rs1125251_T	447	Other disorders of arteries and arterioles	circulatory system	0.247443	0.073582	0.919677	0.0467989	0.275164	51980	1247	50733	354	FALSE	FALSE
rs3775094_A	963.1	Antineoplastic and immunosuppressive drugs causing adverse effects	injuries & poisonings	0.988962	0.0735829	1.08012	0.0430744	0.461669	47259	1097	46162	263	FALSE	FALSE
rs6790843_A	272.11	Hypercholesterolemia	endocrine/metabolic	0.400812	0.0735845	1.03863	0.021186	0.37446	46288	6864	39424	49	FALSE	FALSE
rs2268570_G	198.3	Secondary malignant neoplasm of digestive systems	neoplasms	0.957046	0.073585	1.08301	0.0445703	0.418831	45904	1053	44851	230	FALSE	FALSE
rs142848532_T	446.3	Hypersensitivity angiitis	circulatory system	0.290323	0.0735895	1.93754	0.369681	0.0476474	50307	46	50261	838	FALSE	FALSE
rs6483215_A	530.13	Barrett's esophagus	digestive	0.648357	0.073591	0.85912	0.0848707	0.236201	37612	424	37188	51	FALSE	FALSE
rs78028320_A	695.41	Cutaneous lupus erythematosus	dermatologic	0.585166	0.0735956	1.26323	0.130607	0.188103	51416	170	51246	289	FALSE	FALSE
rs6688365_C	627.2	Symptomatic menopause	genitourinary	0.639356	0.0735966	0.948594	0.0294976	0.438494	26469	2726	23743	145	FALSE	FALSE
rs3087948_T	255.12	Hyperaldosteronism	endocrine/metabolic	0.932182	0.0735984	0.588677	0.29617	0.187542	53548	55	53493	68	FALSE	FALSE
rs16969990_T	442.3	Aneurysm of artery of lower extremity	circulatory system	0.821771	0.0735989	1.50133	0.227126	0.0694469	51147	111	51036	34	FALSE	FALSE
rs2403205_T	345	Epilepsy, recurrent seizures, convulsions	neurological	0.888582	0.0736024	0.956264	0.0249966	0.370868	50855	3842	47013	144	FALSE	FALSE
rs9901746_A	430	Intracranial hemorrhage	circulatory system	0.0787915	0.0736059	1.08091	0.0434891	0.407447	53029	1121	51908	565	FALSE	FALSE
rs11002898_A	483	Acute bronchitis and bronchiolitis	respiratory	0.533892	0.0736084	1.05823	0.0316359	0.250636	49915	2774	47141	131	FALSE	FALSE
rs76177300_A	364	Corneal opacity and other disorders of cornea	sense organs	0.966985	0.0736121	0.699422	0.199831	0.0460024	56584	399	56185	816	FALSE	FALSE
rs7632381_C	550.2	Diaphragmatic hernia	digestive	0.259975	0.0736124	1.05758	0.0312948	0.436001	56485	2199	54286	8	FALSE	FALSE
rs11776904_C	327.4	Insomnia	neurological	0.602548	0.0736128	0.944869	0.0316986	0.157415	49957	4315	45642	844	FALSE	FALSE
rs2924447_A	300	Anxiety disorders	mental disorders	0.096738	0.0736143	0.960397	0.0225874	0.141767	46781	10918	35863	464	FALSE	FALSE
rs11002898_A	614.5	Inflammatory disease of cervix, vagina, and vulva	genitourinary	0.778194	0.0736193	1.09709	0.0517946	0.250945	32015	999	31016	78	FALSE	FALSE
rs925095_T	870.4	Open wound of nose and sinus	injuries & poisonings	0.936443	0.0736238	0.60103	0.284587	0.381758	55543	31	55512	162	FALSE	FALSE
rs10814915_T	8	Intestinal infection	infectious diseases	0.847797	0.0736251	0.929997	0.0405682	0.425581	61436	1282	60154	114	FALSE	FALSE
rs6749367_T	41.9	Infection with drug-resistant microorganisms	infectious diseases	0.248192	0.0736356	0.885735	0.0678294	0.253202	51682	622	51060	377	FALSE	FALSE
rs6899343_T	480.3	Pneumonia due to fungus (mycoses)	respiratory	0.51774	0.0736401	1.23467	0.117843	0.246845	47074	178	46896	384	FALSE	FALSE
rs1016565_A	711.3	Behcet's syndrome	musculoskeletal	0.312897	0.0736404	1.43837	0.20321	0.30924	51819	51	51768	111	FALSE	FALSE
rs2074090_G	350.3	Lack of coordination	neurological	0.237514	0.0736433	1.07364	0.0397232	0.353026	54877	1402	53475	299	FALSE	FALSE
rs6103716_C	854	Complications of cardiac/vascular device, implant, and graft	injuries & poisonings	0.669284	0.0736446	1.08443	0.0453143	0.314245	54895	1133	53762	62	FALSE	FALSE
rs12493_T	174.3	Neoplasm of uncertain behavior of breast	neoplasms	0.94917	0.0736454	1.29538	0.144681	0.185726	55711	137	55574	71	FALSE	FALSE
rs9489217_C	613.1	Inflammatory disease of breast	genitourinary	0.802596	0.0736517	1.1817	0.0933359	0.449709	59643	231	59412	19	FALSE	FALSE
rs55754152_A	724.2	Disorders of coccyx	musculoskeletal	0.961031	0.073652	0.672057	0.222171	0.0511604	49550	300	49250	33	FALSE	FALSE
rs10464106_C	428.4	Heart failure with preserved EF [Diastolic heart failure]	circulatory system	0.214688	0.0736568	0.914261	0.0501128	0.107085	52057	2432	49625	2	FALSE	FALSE
rs6688365_C	359.1	Muscular dystrophies	neurological	0.591911	0.0736625	1.32689	0.158124	0.437113	55457	80	55377	316	FALSE	FALSE
rs2924447_A	764	Sciatica	symptoms	0.5787	0.0736678	0.90567	0.055393	0.14156	56047	1502	54545	544	FALSE	FALSE
rs9489217_C	41	Bacterial infection NOS	infectious diseases	0.867044	0.0736692	1.03558	0.0195473	0.449554	57279	5885	51394	21	FALSE	FALSE
rs10814915_T	710.19	Unspecified osteomyelitis	musculoskeletal	0.829932	0.0736722	1.09417	0.050314	0.427173	52604	813	51791	91	FALSE	FALSE
rs76369685_A	567	Peritonitis and retroperitoneal infections	digestive	0.78506	0.0736738	0.840758	0.0969739	0.0592142	52251	1118	51133	356	FALSE	FALSE
rs11002898_A	509.1	Respiratory failure	respiratory	0.236274	0.0736775	1.04443	0.0243027	0.250446	48170	5142	43028	125	FALSE	FALSE
rs2523504_T	289.9	Abnormality of red blood cells	hematopoietic	0.614615	0.0736923	0.789086	0.132445	0.259997	45789	169	45620	1	FALSE	FALSE
rs76369685_A	368.3	Anisometropia	sense organs	0.498189	0.0736957	1.81627	0.333679	0.0589975	57477	50	57427	386	FALSE	FALSE
rs2523504_T	253.7	Other disorders of neurohypophysis	endocrine/metabolic	0.994971	0.0737059	1.28279	0.13925	0.261988	53678	118	53560	1	FALSE	FALSE
rs11075255_A	588.2	Secondary hyperparathyroidism (of renal origin)	genitourinary	0.893661	0.0737153	0.884349	0.0687237	0.402586	46210	456	45754	246	FALSE	FALSE
rs76177300_A	8.6	Viral Enteritis	infectious diseases	0.980615	0.0737166	1.37384	0.177598	0.0462512	59739	289	59450	854	FALSE	FALSE
rs6889788_A	174.3	Neoplasm of uncertain behavior of breast	neoplasms	0.950414	0.0737236	1.2953	0.144686	0.185737	55716	137	55579	66	FALSE	FALSE
rs6867984_A	737	Curvature of spine	musculoskeletal	0.268785	0.0737316	0.887279	0.0668779	0.106502	55694	1352	54342	13	FALSE	FALSE
rs11042985_G	452.8	Postphlebitic syndrome	circulatory system	0.888168	0.073734	0.666594	0.226798	0.414004	44659	45	44614	175	FALSE	FALSE
rs76177300_A	345.1	Epilepsy	neurological	0.959362	0.073736	1.15379	0.0799954	0.0454263	48221	1690	46531	671	FALSE	FALSE
rs2380950_G	426.91	Cardiac pacemaker in situ	circulatory system	0.0956779	0.0737393	1.10706	0.0568767	0.0957099	39416	1946	37470	21	FALSE	FALSE
rs11650000_A	157	Pancreatic cancer	neoplasms	0.296468	0.0737526	1.10471	0.0556891	0.453648	55488	659	54829	181	FALSE	FALSE
rs10734253_G	656.22	Interstitial emphysema and related conditions of newborn	pregnancy complications	0.481044	0.0737558	1.42816	0.199306	0.438319	61656	54	61602	123	FALSE	FALSE
rs4513637_G	351	Other peripheral nerve disorders	neurological	0.0415259	0.0737587	1.06299	0.0341644	0.17573	56695	3079	53616	554	FALSE	FALSE
rs10133035_T	360.2	Progressive myopia	sense organs	0.805751	0.0737681	1.29266	0.143563	0.352593	56663	100	56563	413	FALSE	FALSE
rs34506303_G	255.1	Adrenal hyperfunction	endocrine/metabolic	0.311981	0.0737761	0.786431	0.134368	0.15812	52944	248	52696	923	FALSE	FALSE
rs6867984_A	204.3	Monocytic leukemia	neoplasms	0.425125	0.0737857	1.54683	0.243971	0.107541	60112	64	60048	14	FALSE	FALSE
rs10039427_A	610.1	Cystic mastopathy	genitourinary	0.920597	0.0737863	1.10496	0.0558257	0.185615	29149	1065	28084	120	FALSE	FALSE
rs724016_G	362.7	Hereditary retinal dystrophies	sense organs	0.491423	0.0737996	1.30454	0.148698	0.435916	56574	91	56483	14	FALSE	FALSE
rs3213571_C	249	Secondary diabetes mellitus	endocrine/metabolic	0.683906	0.0738066	1.2132	0.108099	0.0850109	44359	491	43868	99	FALSE	FALSE
rs724016_G	916	Contusion	injuries & poisonings	0.43635	0.0738074	0.933784	0.038321	0.435458	59504	1439	58065	15	FALSE	FALSE
rs12453443_G	592	Cystitis and urethritis	genitourinary	0.4544	0.0738077	0.930196	0.0404742	0.40483	46706	1347	45359	575	FALSE	FALSE
rs62432360_C	347	Cataplexy and narcolepsy	neurological	0.885547	0.0738088	0.652901	0.238467	0.178065	46587	81	46506	669	FALSE	FALSE
rs10766394_G	755.6	Other congenital anomalies of lower limb, including pelvic girdle	congenital anomalies	0.605738	0.0738119	1.18852	0.0966046	0.376557	61085	228	60857	98	FALSE	FALSE
rs12746673_C	713.5	Arthropathy associated with neurological disorders	musculoskeletal	0.260559	0.0738177	1.27146	0.134341	0.208961	51244	148	51096	817	FALSE	FALSE
rs62405452_A	204.3	Monocytic leukemia	neoplasms	0.427879	0.0738242	1.54674	0.243973	0.107547	60113	64	60049	13	FALSE	FALSE
rs62405453_A	204.3	Monocytic leukemia	neoplasms	0.427879	0.0738242	1.54674	0.243973	0.107547	60113	64	60049	13	FALSE	FALSE
rs62405454_C	204.3	Monocytic leukemia	neoplasms	0.427879	0.0738242	1.54674	0.243973	0.107547	60113	64	60049	13	FALSE	FALSE
rs11989843_G	253.1	Pituitary hyperfunction	endocrine/metabolic	0.691994	0.0738298	0.772331	0.144514	0.195238	53335	181	53154	429	FALSE	FALSE
rs11042985_G	315.1	Learning disorder	mental disorders	0.805734	0.0738323	0.730161	0.175924	0.413154	57832	73	57759	229	FALSE	FALSE
rs1016565_A	635	Hemorrhage during pregnancy; childbirth and postpartum	pregnancy complications	0.928907	0.07384	1.15786	0.0819936	0.310161	32941	339	32602	66	FALSE	FALSE
rs72650616_A	204.3	Monocytic leukemia	neoplasms	0.431925	0.073841	1.54671	0.243977	0.107555	60030	64	59966	102	FALSE	FALSE
rs2941257_T	513.8	Disorders of diaphragm	respiratory	0.910656	0.0738418	0.826703	0.106462	0.260339	58178	252	57926	248	FALSE	FALSE
rs28578604_T	38.3	Bacteremia	infectious diseases	0.187266	0.0738478	1.06687	0.0362125	0.219992	53611	2260	51351	65	FALSE	FALSE
rs10181515_T	749.2	Congenital anomalies of skull and face bones	congenital anomalies	0.275325	0.0738505	1.22454	0.113321	0.226073	62232	212	62020	22	FALSE	FALSE
rs10133035_T	585.33	Chronic Kidney Disease, Stage III	genitourinary	0.424183	0.0738509	0.949626	0.0289153	0.353431	48704	3042	45662	352	FALSE	FALSE
rs12453443_G	737.1	Kyphosis (acquired)	musculoskeletal	0.156344	0.0738511	1.17071	0.0881707	0.403358	54014	264	53750	634	FALSE	FALSE
rs56149656_G	286.6	Defibrination syndrome	hematopoietic	0.049379	0.0738529	0.572327	0.312189	0.106153	47719	86	47633	69	FALSE	FALSE
rs730497_A	459.9	Circulatory disease NEC	circulatory system	0.594404	0.0738536	0.894581	0.0623211	0.177897	51392	968	50424	32	FALSE	FALSE
rs11075256_G	427.4	Cardiac arrest and ventricular fibrillation	circulatory system	0.24398	0.0738588	1.11165	0.0592145	0.294944	38114	680	37434	59	FALSE	FALSE
rs4660895_T	362.31	Separation of retinal layers	sense organs	0.0870375	0.0738624	0.662388	0.23044	0.295311	56515	55	56460	35	FALSE	FALSE
rs12746673_C	153	Colorectal cancer	neoplasms	0.761649	0.0738668	0.93015	0.0405105	0.20924	51907	2004	49903	868	FALSE	FALSE
rs12631733_T	781.1	Loss of height	symptoms	0.781883	0.0738723	1.61424	0.26791	0.160369	59781	39	59742	164	FALSE	FALSE
rs7405696_C	345.1	Epilepsy	neurological	0.281867	0.0738837	0.937447	0.0361405	0.407067	48465	1700	46765	410	FALSE	FALSE
rs2268569_T	429.1	Heart transplant/surgery	circulatory system	0.00432329	0.0738862	0.828485	0.105273	0.0810754	50342	722	49620	7	FALSE	FALSE
rs12593201_A	444.2	Embolism and thrombosis of abdominal aorta	circulatory system	0.738922	0.0738883	0.670823	0.223381	0.266935	51123	64	51059	12	FALSE	FALSE
rs16969990_T	618.1	Prolapse of vaginal walls	genitourinary	0.176921	0.0738914	0.817478	0.112758	0.0693084	34700	754	33946	29	FALSE	FALSE
rs7946714_C	531	Peptic ulcer (excl. esophageal)	digestive	0.398039	0.0738921	0.919225	0.0471244	0.215479	61020	1432	59588	61	FALSE	FALSE
rs6128461_T	742.1	Loose body in joint	musculoskeletal	0.327017	0.0738929	1.53804	0.240876	0.37997	51841	35	51806	48	FALSE	FALSE
rs4812816_A	601.8	Other inflammatory disorders of male genital organs	genitourinary	0.317069	0.0738942	0.639855	0.249831	0.218321	20708	64	20644	14	FALSE	FALSE
rs11989843_G	703	Diseases of nail, NOS	dermatologic	0.593595	0.0739066	0.850639	0.0905148	0.195266	58003	438	57565	460	FALSE	FALSE
rs2908289_A	343	Infantile cerebral palsy	neurological	0.600583	0.0739074	1.1626	0.0842988	0.178495	47584	457	47127	17	FALSE	FALSE
rs12453443_G	134	Helminthiases	infectious diseases	0.22912	0.0739098	0.602388	0.283607	0.404338	59569	33	59536	698	FALSE	FALSE
rs6485473_G	628	Ovarian cyst	genitourinary	0.0409307	0.0739179	0.908851	0.0534791	0.317011	24720	874	23846	23	FALSE	FALSE
rs11042984_C	961	Poisoning by other anti-infectives	injuries & poisonings	0.355876	0.0739235	1.23344	0.1174	0.413719	46360	147	46213	200	FALSE	FALSE
rs12531914_A	614.52	Vaginitis and vulvovaginitis	genitourinary	0.857243	0.0739279	1.11018	0.0584892	0.268907	31747	725	31022	73	FALSE	FALSE
rs112412537_A	263	Other nutritional deficiency	endocrine/metabolic	0.679754	0.0739352	1.27402	0.135522	0.0393406	43403	580	42823	574	FALSE	FALSE
rs76177300_A	360.2	Progressive myopia	sense organs	0.946599	0.0739409	1.64219	0.277582	0.0461418	56283	98	56185	814	FALSE	FALSE
rs8070737_T	495.2	Asthma with exacerbation	respiratory	0.0826807	0.0739481	0.897643	0.0604294	0.181589	49020	1014	48006	19	FALSE	FALSE
rs6026591_A	357	Inflammatory and toxic neuropathy	neurological	0.132105	0.0739488	1.06053	0.032889	0.38051	57578	2038	55540	148	FALSE	FALSE
rs1125253_T	575.9	Nonspecific abnormal findings on radiological and other examination of biliary tract	digestive	0.152109	0.0739529	0.767532	0.148063	0.275373	56625	131	56494	389	FALSE	FALSE
rs1125251_T	575.9	Nonspecific abnormal findings on radiological and other examination of biliary tract	digestive	0.152109	0.0739529	0.767532	0.148063	0.275373	56625	131	56494	389	FALSE	FALSE
rs4400674_A	739	Contracture of joint	musculoskeletal	0.695829	0.0739564	0.879205	0.0720459	0.384892	54779	427	54352	1	FALSE	FALSE
rs10133035_T	636.1	Threatened premature labor	pregnancy complications	0.575684	0.0739566	1.13747	0.0720849	0.351249	32867	423	32444	235	FALSE	FALSE
rs1519480_C	272.9	Unspecified disorder of lipoid metabolism	endocrine/metabolic	0.396602	0.0739589	1.57242	0.2533	0.329299	39490	32	39458	3	FALSE	FALSE
rs6438788_G	345.3	Convulsions	neurological	0.667735	0.07396	1.04849	0.0265018	0.462069	50223	3127	47096	54	FALSE	FALSE
rs867635_T	735	Acquired foot deformities	musculoskeletal	0.619596	0.0739655	1.1104	0.0586058	0.0789619	56274	1942	54332	23	FALSE	FALSE
rs116761056_T	117	Mycoses	infectious diseases	0.0542962	0.0739667	1.36798	0.175358	0.0190833	54105	665	53440	141	FALSE	FALSE
rs34506303_G	287.2	Allergic purpura	hematopoietic	0.793689	0.0739721	1.5545	0.246897	0.158938	46965	47	46918	834	FALSE	FALSE
rs1250542_A	803.1	Fracture of humerus	injuries & poisonings	0.917381	0.0739785	1.10764	0.057216	0.372602	51343	649	50694	138	FALSE	FALSE
rs2380949_G	594.1	Calculus of kidney	genitourinary	0.0319379	0.0739799	0.913162	0.0508422	0.0955018	59224	2523	56701	66	FALSE	FALSE
rs3802113_G	225.1	Benign neoplasm of brain, cranial nerves, meninges	neoplasms	0.710385	0.0739823	0.851762	0.0898004	0.16543	61322	509	60813	61	FALSE	FALSE
rs10766395_C	565	Anal and rectal conditions	digestive	0.490124	0.0739832	0.941445	0.0337708	0.380792	52987	1961	51026	483	FALSE	FALSE
rs1250095_T	656.5	Hematological disorders of newborn	pregnancy complications	0.942523	0.0739945	1.23321	0.117325	0.379063	61557	160	61397	341	FALSE	FALSE
rs8003022_G	480.13	MRSA pneumonia	respiratory	0.97267	0.0739948	1.20397	0.103895	0.393749	47416	190	47226	37	FALSE	FALSE
rs724016_G	242	Thyrotoxicosis with or without goiter	endocrine/metabolic	0.641257	0.0739993	0.919592	0.0469186	0.43495	50261	961	49300	11	FALSE	FALSE
rs7693_T	696.42	Psoriatic arthropathy	dermatologic	0.37581	0.074	1.1426	0.0746152	0.364249	50788	379	50409	50	FALSE	FALSE
rs925095_T	459.7	Blood vessel replaced	circulatory system	0.785328	0.0740007	0.808507	0.118977	0.381774	50471	159	50312	147	FALSE	FALSE
rs730497_A	656	Other perinatal conditions of fetus or newborn	pregnancy complications	0.630247	0.0740098	0.885836	0.0678533	0.17846	62675	997	61678	45	FALSE	FALSE
rs4775238_A	317.11	Alcoholic liver damage	mental disorders	0.519228	0.0740119	0.894274	0.0625469	0.415787	47742	547	47195	210	FALSE	FALSE
rs2380949_G	724.1	Disorders of sacrum	musculoskeletal	0.20903	0.0740216	0.761638	0.152414	0.0954995	49550	317	49233	54	FALSE	FALSE
rs4660895_T	938	Dermatitis due to solar radiation	dermatologic	0.0427685	0.0740271	1.07754	0.0418027	0.296761	50138	1414	48724	28	FALSE	FALSE
rs34351_C	348	Other conditions of brain	neurological	0.413701	0.0740282	0.948804	0.0294178	0.33105	49920	2843	47077	74	FALSE	FALSE
rs10937714_C	694.2	Other dyschromia	dermatologic	0.425255	0.0740326	1.07983	0.0429922	0.211966	53912	1627	52285	591	FALSE	FALSE
rs6485473_G	303.3	Psychogenic disorder	mental disorders	0.255848	0.0740348	1.27088	0.134185	0.314708	36294	120	36174	43	FALSE	FALSE
rs13282002_C	853	Complication of colostomy or enterostomy	injuries & poisonings	0.747818	0.0740364	0.803285	0.12262	0.158784	53765	290	53475	364	FALSE	FALSE
rs5210_A	585.4	Chronic kidney disease, Stage I or II	genitourinary	0.0503337	0.0740385	0.92794	0.0418658	0.376299	47247	1289	45958	22	FALSE	FALSE
rs2239525_G	285.1	Acute posthemorrhagic anemia	hematopoietic	0.989612	0.0740422	0.955634	0.0254041	0.260623	44691	4701	39990	0	FALSE	FALSE
rs2239526_G	285.1	Acute posthemorrhagic anemia	hematopoietic	0.989612	0.0740422	0.955634	0.0254041	0.260623	44691	4701	39990	0	FALSE	FALSE
rs13282002_C	604	Disorders of penis	genitourinary	0.58276	0.0740471	0.847298	0.0927618	0.158482	19936	511	19425	142	FALSE	FALSE
rs2074090_G	969	Poisoning by psychotropic agents	injuries & poisonings	0.130325	0.0740476	1.23835	0.119675	0.352779	46291	146	46145	273	FALSE	FALSE
rs4930046_A	803.3	Fracture of clavicle or scapula	injuries & poisonings	0.109092	0.0740519	0.877634	0.0730708	0.48184	50660	384	50276	574	FALSE	FALSE
rs2948567_T	252.2	Hypoparathyroidism	endocrine/metabolic	0.889016	0.0740555	1.25218	0.125899	0.333589	53422	135	53287	288	FALSE	FALSE
rs11263762_A	272.11	Hypercholesterolemia	endocrine/metabolic	0.269447	0.0740615	0.963395	0.0208776	0.409308	46272	6864	39408	69	FALSE	FALSE
rs4433533_G	749	Congenital anomalies of face and neck	congenital anomalies	0.582109	0.074063	0.8522	0.0895373	0.214807	62456	426	62030	14	FALSE	FALSE
rs777355_A	557	Intestinal malabsorption (non-celiac)	digestive	0.423663	0.0740641	1.12124	0.0640657	0.481374	41044	496	40548	219	FALSE	FALSE
rs16860758_G	433.2	Occlusion of cerebral arteries	circulatory system	0.0200505	0.0740657	1.07311	0.0395009	0.184985	54118	2214	51904	584	FALSE	FALSE
rs1519480_C	259.1	Nonspecific abnormal results of other endocrine function study	endocrine/metabolic	0.231578	0.0740714	1.23633	0.118772	0.327447	53711	154	53557	4	FALSE	FALSE
rs6790843_A	800.3	Fracture of tibia and fibula	injuries & poisonings	0.0899575	0.0740721	1.09929	0.0529974	0.373676	51542	761	50781	50	FALSE	FALSE
rs2908296_T	31	Diseases due to other mycobacteria	infectious diseases	0.0456587	0.0740786	0.688545	0.208929	0.153584	51480	116	51364	51	FALSE	FALSE
rs730497_A	525	Other diseases of the teeth and supporting structures	digestive	0.722819	0.0740846	0.858352	0.0855168	0.178086	58101	519	57582	40	FALSE	FALSE
rs6128461_T	244.5	Congenital hypothyroidism	endocrine/metabolic	0.421399	0.0740929	0.761487	0.152562	0.379639	49360	99	49261	51	FALSE	FALSE
rs11564710_A	531.2	Gastric ulcer	digestive	0.723675	0.0740986	1.13932	0.0730277	0.416294	59906	384	59522	128	FALSE	FALSE
rs4701619_C	286	Coagulation defects	hematopoietic	0.972419	0.0741005	1.0584	0.0317795	0.186446	51106	3468	47638	67	FALSE	FALSE
rs116761056_T	41	Bacterial infection NOS	infectious diseases	0.0817261	0.0741109	0.873751	0.0755685	0.0189605	57145	5869	51276	161	FALSE	FALSE
rs2239525_G	289.9	Abnormality of red blood cells	hematopoietic	0.613786	0.0741119	0.789349	0.132451	0.259871	45790	169	45621	0	FALSE	FALSE
rs2239526_G	289.9	Abnormality of red blood cells	hematopoietic	0.613786	0.0741119	0.789349	0.132451	0.259871	45790	169	45621	0	FALSE	FALSE
rs6026592_A	357	Inflammatory and toxic neuropathy	neurological	0.0875743	0.0741143	1.0605	0.0328936	0.380749	57576	2037	55539	149	FALSE	FALSE
rs78028320_A	513	Respiratory abnormalities	respiratory	0.673848	0.0741155	0.926169	0.0429468	0.188331	59791	1931	57860	330	FALSE	FALSE
rs72727388_C	712	Infective connective tissue disorders	musculoskeletal	0.170375	0.0741157	1.2391	0.120044	0.273229	51433	161	51272	643	FALSE	FALSE
rs10771372_T	389	Hearing loss	sense organs	0.424311	0.0741158	0.952919	0.0270035	0.191452	59336	5030	54306	492	FALSE	FALSE
rs4701619_C	174.3	Neoplasm of uncertain behavior of breast	neoplasms	0.950545	0.0741161	1.29486	0.14469	0.185803	55707	137	55570	75	FALSE	FALSE
rs3087948_T	535.2	Atrophic gastritis	digestive	0.744536	0.0741225	0.862017	0.0831424	0.189063	54093	536	53557	64	FALSE	FALSE
rs7405696_C	562.2	Diverticulitis	digestive	0.319627	0.0741278	0.911323	0.051997	0.407228	41241	810	40431	341	FALSE	FALSE
rs10937714_C	726	Peripheral enthesopathies and allied syndromes	musculoskeletal	0.314297	0.0741375	1.04368	0.0239396	0.212684	52538	6126	46412	597	FALSE	FALSE
rs7693_T	364.4	Corneal degenerations	sense organs	0.182611	0.0741437	1.26642	0.132269	0.363396	57019	118	56901	57	FALSE	FALSE
rs34351_C	507	Pleurisy; pleural effusion	respiratory	0.212716	0.0741448	0.964309	0.0203523	0.329715	49887	6803	43084	72	FALSE	FALSE
rs6026592_A	513.32	Orthopnea	respiratory	0.113541	0.074147	1.29332	0.14404	0.380162	58116	98	58018	151	FALSE	FALSE
rs56149656_G	732	Osteochondropathies	musculoskeletal	0.230343	0.0741567	0.688987	0.208627	0.106267	49785	165	49620	65	FALSE	FALSE
rs10181515_T	334.1	Spinocerebellar disease	neurological	0.0420219	0.0741606	0.743011	0.166354	0.22607	47253	125	47128	18	FALSE	FALSE
rs10133035_T	797.1	Cardiogenic shock	symptoms	0.713556	0.0741627	0.887939	0.0665611	0.352705	60491	522	59969	431	FALSE	FALSE
rs2908296_T	749.2	Congenital anomalies of skull and face bones	congenital anomalies	0.0642165	0.074164	0.763754	0.150935	0.154087	62192	211	61981	62	FALSE	FALSE
rs13282002_C	781.2	Abnormal posture	symptoms	0.790585	0.0741691	0.847447	0.0927027	0.158518	60012	500	59512	408	FALSE	FALSE
rs2523507_G	732	Osteochondropathies	musculoskeletal	0.995532	0.074176	1.23763	0.119403	0.262103	49845	165	49680	4	FALSE	FALSE
rs1250095_T	961	Poisoning by other anti-infectives	injuries & poisonings	0.988704	0.0741809	1.23412	0.117815	0.380586	46301	146	46155	262	FALSE	FALSE
rs8070737_T	585.31	Renal dialysis	genitourinary	0.0433794	0.0741865	1.10565	0.0562521	0.181175	46985	1028	45957	22	FALSE	FALSE
rs6136447_G	348.4	Cerebral cysts	neurological	0.231174	0.0741867	0.713825	0.188812	0.140019	47165	151	47014	142	FALSE	FALSE
rs1250542_A	571.8	Liver abscess and sequelae of chronic liver disease	digestive	0.913796	0.0741868	1.06766	0.0366671	0.371855	48172	1625	46547	139	FALSE	FALSE
rs10766394_G	507	Pleurisy; pleural effusion	respiratory	0.658648	0.0741997	1.0354	0.0194859	0.37717	49882	6802	43080	79	FALSE	FALSE
rs6026591_A	742.1	Loose body in joint	musculoskeletal	0.368138	0.0741999	1.53752	0.240941	0.379897	51764	35	51729	130	FALSE	FALSE
rs2941257_T	530.13	Barrett's esophagus	digestive	0.426124	0.0742104	0.86366	0.0821008	0.259932	37504	423	37081	161	FALSE	FALSE
rs12746673_C	753	Congenital anomalies of the eye	congenital anomalies	0.253678	0.0742199	1.30776	0.150296	0.208646	60823	119	60704	991	FALSE	FALSE
rs10842991_T	300.8	Acute reaction to stress	mental disorders	0.214917	0.0742236	1.27735	0.137118	0.191132	36051	150	35901	334	FALSE	FALSE
rs72648855_T	595	Hydronephrosis	genitourinary	0.133736	0.0742243	0.892098	0.0639579	0.106911	58170	1435	56735	25	FALSE	FALSE
rs72650615_C	595	Hydronephrosis	genitourinary	0.133736	0.0742243	0.892098	0.0639579	0.106911	58170	1435	56735	25	FALSE	FALSE
rs8070737_T	695.22	Pemphigus and pemphigoid	dermatologic	0.217683	0.0742253	0.512988	0.373905	0.181734	52852	39	52813	18	FALSE	FALSE
rs10116772_A	429	Ill-defined descriptions and complications of heart disease	circulatory system	0.664369	0.0742255	1.05614	0.0305978	0.409037	51933	2345	49588	44	FALSE	FALSE
rs7693_T	369.5	Conjunctivitis, infectious	sense organs	0.179001	0.0742296	1.08379	0.0450739	0.363697	55160	1072	54088	54	FALSE	FALSE
rs2268569_T	596.5	Functional disorders of bladder	genitourinary	0.134449	0.0742323	0.876079	0.0741095	0.0815042	57813	1395	56418	9	FALSE	FALSE
rs112412537_A	735.1	Flat foot	musculoskeletal	0.635212	0.0742329	1.42424	0.198097	0.0390156	53940	248	53692	697	FALSE	FALSE
rs4984980_A	604.3	Peyronie's disease	genitourinary	0.22418	0.074237	1.3231	0.156836	0.190575	19470	116	19354	222	FALSE	FALSE
rs11708067_G	327.7	Sleep related movement disorders	neurological	0.226367	0.0742371	1.08702	0.0467394	0.236863	47650	1268	46382	3	FALSE	FALSE
rs6136447_G	259.2	Carcinoid syndrome	endocrine/metabolic	0.659231	0.0742425	1.43686	0.203045	0.138652	53490	81	53409	162	FALSE	FALSE
rs10116772_A	495.2	Asthma with exacerbation	respiratory	0.687696	0.0742438	1.08436	0.0453685	0.410716	49001	1014	47987	41	FALSE	FALSE
rs4558932_C	480.1	Bacterial pneumonia	respiratory	0.271648	0.0742472	1.07767	0.0419025	0.212518	48530	1712	46818	477	FALSE	FALSE
rs6885132_G	132	Infestation (lice, mites)	infectious diseases	0.124801	0.0742472	1.44474	0.206114	0.100613	60211	101	60110	95	FALSE	FALSE
rs2239525_G	732	Osteochondropathies	musculoskeletal	0.995749	0.0742504	1.23756	0.119403	0.262142	49849	165	49684	0	FALSE	FALSE
rs2239526_G	732	Osteochondropathies	musculoskeletal	0.995749	0.0742504	1.23756	0.119403	0.262142	49849	165	49684	0	FALSE	FALSE
rs11042984_C	145	Cancer of mouth	neoplasms	0.790599	0.0742504	0.909062	0.0534106	0.413198	61767	760	61007	274	FALSE	FALSE
rs10464106_C	500.2	Pneumoconiosis	respiratory	0.231991	0.0742533	1.87515	0.352197	0.107313	43168	26	43142	3	FALSE	FALSE
rs72979712_T	153.2	Colon cancer	neoplasms	0.62186	0.0742607	1.15133	0.0789458	0.0521742	52181	1531	50650	56	FALSE	FALSE
rs72650616_A	272.13	Mixed hyperlipidemia	endocrine/metabolic	0.31611	0.074272	0.94847	0.0296397	0.106271	48927	9534	39393	85	FALSE	FALSE
rs2523507_G	213	Benign neoplasm of bone and articular cartilage	neoplasms	0.977857	0.0742735	1.21514	0.109169	0.260894	48075	200	47875	7	FALSE	FALSE
rs1799884_T	656	Other perinatal conditions of fetus or newborn	pregnancy complications	0.539035	0.0742746	0.886021	0.0677985	0.178572	62717	998	61719	2	FALSE	FALSE
rs76369685_A	727	Other disorders of synovium, tendon, and bursa	musculoskeletal	0.301993	0.0742779	1.09367	0.0501664	0.059172	50311	3704	46607	325	FALSE	FALSE
rs2380949_G	276.8	Polydipsia	endocrine/metabolic	0.367558	0.0742863	1.75372	0.314728	0.0951511	40504	39	40465	38	FALSE	FALSE
rs4984980_A	446.8	Thrombotic microangiopathy	circulatory system	0.756161	0.0742921	1.63554	0.275644	0.189898	50572	33	50539	560	FALSE	FALSE
rs9489217_C	790	Nonspecific findings on examination of blood	symptoms	0.646347	0.0742999	0.874737	0.0749859	0.450336	54154	368	53786	17	FALSE	FALSE
rs6031558_C	610.1	Cystic mastopathy	genitourinary	0.409199	0.0743032	0.918097	0.0478791	0.329089	29255	1069	28186	13	FALSE	FALSE
rs56149656_G	618.2	Uterine/Uterovaginal prolapse	genitourinary	0.103157	0.0743039	0.769635	0.14671	0.107372	34236	303	33933	40	FALSE	FALSE
rs11042984_C	79.1	Varicella infection	infectious diseases	0.885566	0.074305	0.61805	0.269613	0.413577	49420	33	49387	216	FALSE	FALSE
rs2894536_C	748	Anomalies of respiratory system, congenital	congenital anomalies	0.176362	0.0743078	1.21512	0.109171	0.159317	61911	289	61622	439	FALSE	FALSE
rs10133035_T	750.22	Congenital anomaly of gallbladder, bile ducts, liver, pancreas	congenital anomalies	0.755534	0.0743091	0.775894	0.142175	0.35294	58976	119	58857	417	FALSE	FALSE
rs4433533_G	757	Congenital anomalies of the integument	congenital anomalies	0.22318	0.0743121	1.55994	0.249146	0.214729	60623	39	60584	16	FALSE	FALSE
rs2908297_T	480.12	Pseudomonal pneumonia	respiratory	0.332297	0.0743144	1.20987	0.106748	0.156102	47549	303	47246	17	FALSE	FALSE
rs35533056_A	735.2	Acquired toe deformities	musculoskeletal	0.913246	0.0743148	0.915349	0.0495607	0.385384	54988	904	54084	281	FALSE	FALSE
rs11564710_A	429.1	Heart transplant/surgery	circulatory system	0.701048	0.0743172	0.906956	0.0547226	0.415912	50251	720	49531	104	FALSE	FALSE
rs1250542_A	300.1	Anxiety disorder	mental disorders	0.926223	0.074322	0.969974	0.0170825	0.372917	45616	9502	36114	129	FALSE	FALSE
rs11626787_G	556	Ulceration of the lower GI tract	digestive	0.623175	0.0743233	0.867068	0.0799265	0.348269	41020	365	40655	104	FALSE	FALSE
rs8121252_T	911	Blister	injuries & poisonings	0.0265843	0.0743373	1.44142	0.204887	0.341529	62980	49	62931	225	FALSE	FALSE
rs6026591_A	625.1	Dyspareunia	genitourinary	0.165957	0.074339	0.839762	0.0978618	0.378934	30884	236	30648	74	FALSE	FALSE
rs7531911_G	618	Genital prolapse	genitourinary	0.448313	0.0743469	1.09404	0.050364	0.294259	34925	972	33953	20	FALSE	FALSE
rs28582094_G	444.2	Embolism and thrombosis of abdominal aorta	circulatory system	0.727208	0.0743615	0.67127	0.223374	0.266806	51099	64	51035	39	FALSE	FALSE
rs11776904_C	379	Other disorders of eye	sense organs	0.662192	0.0743675	1.07585	0.0409734	0.158179	55630	2309	53321	953	FALSE	FALSE
rs1905505_A	803.3	Fracture of clavicle or scapula	injuries & poisonings	0.800832	0.0743716	1.1496	0.0781305	0.289147	50936	385	50551	283	FALSE	FALSE
rs6899342_G	946	Anaphylactic shock NOS	injuries & poisonings	0.182171	0.0743731	0.800444	0.124748	0.24778	48872	194	48678	76	FALSE	FALSE
rs13282002_C	750.5	Congenital hypertrophic pyloric stenosis	congenital anomalies	0.656792	0.0743748	1.81502	0.334077	0.158785	58910	25	58885	389	FALSE	FALSE
rs2380950_G	601.12	Chronic prostatitis	genitourinary	0.752952	0.0743796	1.44723	0.207173	0.0984816	20745	99	20646	11	FALSE	FALSE
rs6790843_A	41.1	Staphylococcus infections	infectious diseases	0.0740915	0.0743808	1.05639	0.0307427	0.373918	53735	2366	51369	51	FALSE	FALSE
rs11626787_G	427.7	Tachycardia NOS	circulatory system	0.384899	0.0743877	0.961559	0.0219701	0.347891	42795	5406	37389	120	FALSE	FALSE
rs12631733_T	381.11	Suppurative and unspecified otitis media	sense organs	0.897494	0.0743925	1.08943	0.0480082	0.159734	55896	1660	54236	156	FALSE	FALSE
rs6438788_G	738.4	Acquired spondylolisthesis	musculoskeletal	0.406645	0.0743928	1.0886	0.0475818	0.46291	55203	919	54284	70	FALSE	FALSE
rs34351_C	498	Acute bronchospasm	respiratory	0.697762	0.0743992	0.707276	0.194118	0.330925	48023	69	47954	74	FALSE	FALSE
rs2924447_A	594.3	Calculus of ureter	genitourinary	0.410484	0.0743993	0.868189	0.0792232	0.1409	56948	739	56209	573	FALSE	FALSE
rs1125253_T	337.1	Peripheral autonomic neuropathy	neurological	0.761908	0.0743993	0.764267	0.150681	0.274792	46961	127	46834	322	FALSE	FALSE
rs1125251_T	337.1	Peripheral autonomic neuropathy	neurological	0.761908	0.0743993	0.764267	0.150681	0.274792	46961	127	46834	322	FALSE	FALSE
rs1364809_C	283	Acquired hemolytic anemias	hematopoietic	0.341751	0.0743998	0.407115	0.503691	0.0258153	40170	187	39983	7	FALSE	FALSE
rs13282002_C	571.6	Primary biliary cirrhosis	digestive	0.523973	0.0744092	1.23196	0.116925	0.157802	46606	239	46367	326	FALSE	FALSE
rs142848532_T	145.5	Cancer of the mouth floor	neoplasms	0.342052	0.0744111	1.74664	0.312595	0.0476494	60368	69	60299	998	FALSE	FALSE
rs1411435_G	695	Erythematous conditions	dermatologic	0.332263	0.0744176	0.915561	0.0494489	0.0958561	55479	2704	52775	62	FALSE	FALSE
rs9489217_C	599.3	Dysuria	genitourinary	0.872334	0.0744196	0.953734	0.0265526	0.450089	48096	3167	44929	16	FALSE	FALSE
rs35533056_A	870	Open wounds of head; neck; and trunk	injuries & poisonings	0.865663	0.0744234	1.0738	0.0399109	0.384514	56730	1341	55389	293	FALSE	FALSE
rs11626787_G	703	Diseases of nail, NOS	dermatologic	0.800419	0.0744259	1.1332	0.0700937	0.346076	58295	439	57856	154	FALSE	FALSE
rs2523504_T	401.1	Essential hypertension	circulatory system	0.945989	0.0744289	0.971074	0.0164534	0.260251	57654	25885	31769	1	FALSE	FALSE
rs8070737_T	750.5	Congenital hypertrophic pyloric stenosis	congenital anomalies	0.294863	0.0744292	0.395372	0.520148	0.18134	59259	26	59233	22	FALSE	FALSE
rs2894536_C	261.1	Vitamin A deficiency	endocrine/metabolic	0.217848	0.07443	1.48739	0.222553	0.159918	43119	59	43060	313	FALSE	FALSE
rs11626787_G	729	Other disorders of soft tissues	musculoskeletal	0.420229	0.0744301	0.92359	0.0445562	0.346414	47970	1181	46789	125	FALSE	FALSE
rs1510148_T	274.11	Gouty arthropathy	endocrine/metabolic	0.934274	0.074431	1.10878	0.057884	0.261624	60218	754	59464	267	FALSE	FALSE
rs78028320_A	743.21	Pathologic fracture of vertebrae	musculoskeletal	0.140302	0.0744329	1.21543	0.109364	0.18838	51874	244	51630	290	FALSE	FALSE
rs2523507_G	289.9	Abnormality of red blood cells	hematopoietic	0.616799	0.0744333	0.78956	0.132448	0.259834	45785	169	45616	5	FALSE	FALSE
rs1250590_A	377	Disorders of optic nerve and visual pathways	sense organs	0.626294	0.0744338	0.900015	0.0590516	0.475734	53903	592	53311	926	FALSE	FALSE
rs4237150_C	202.2	Non-Hodgkins lymphoma	neoplasms	0.785312	0.0744367	0.892248	0.0639102	0.412048	60448	522	59926	142	FALSE	FALSE
rs12302189_A	803.1	Fracture of humerus	injuries & poisonings	0.910792	0.0744376	1.22039	0.111649	0.0554183	51391	650	50741	94	FALSE	FALSE
rs3802113_G	361.2	Retinoschisis and retinal cysts	sense organs	0.703374	0.0744384	0.344236	0.597804	0.165569	56922	22	56900	57	FALSE	FALSE
rs4433533_G	754	Congenital musculoskeletal deformities of spine	congenital anomalies	0.569009	0.0744396	1.24007	0.120617	0.214429	61118	182	60936	16	FALSE	FALSE
rs10734253_G	333	Extrapyramidal disease and abnormal movement disorders	neurological	0.440806	0.074442	0.935916	0.0371263	0.438583	48594	1544	47050	99	FALSE	FALSE
rs6128461_T	613	Other nonmalignant breast conditions	genitourinary	0.0801069	0.0744422	0.940835	0.0341881	0.380063	61357	1982	59375	60	FALSE	FALSE
rs6899343_T	589	Abnormal results of function study of kidney	genitourinary	0.991675	0.0744504	0.799913	0.125153	0.247206	45820	198	45622	376	FALSE	FALSE
rs12593201_A	149.1	Cancer of oropharynx	neoplasms	0.544243	0.0744508	1.13536	0.0711679	0.266808	61743	489	61254	13	FALSE	FALSE
rs4558932_C	427.22	Atrial flutter	circulatory system	0.498526	0.0744511	1.07708	0.0416249	0.212059	39067	1942	37125	395	FALSE	FALSE
rs1250109_C	198.2	Secondary malignancy of respiratory organs	neoplasms	0.414304	0.0744524	0.928186	0.0417775	0.172207	47347	2299	45048	16	FALSE	FALSE
rs76369685_A	626.14	Irregular menstrual bleeding	genitourinary	0.3936	0.0744574	1.37563	0.178783	0.0583814	23946	223	23723	153	FALSE	FALSE
rs12593201_A	260.21	Kwashiorkor	endocrine/metabolic	0.21985	0.0744625	0.554471	0.330616	0.266716	43372	33	43339	13	FALSE	FALSE
rs6136447_G	756.5	Congenital osteodystrophies	congenital anomalies	0.521629	0.0744754	0.56885	0.316278	0.138962	60844	65	60779	180	FALSE	FALSE
rs6103716_C	227.1	Benign neoplasm of adrenal gland	neoplasms	0.739823	0.0744817	1.2159	0.109598	0.315149	61306	183	61123	78	FALSE	FALSE
rs7946714_C	280.2	Iron deficiency anemia secondary to blood loss (chronic)	hematopoietic	0.0674877	0.0744819	0.907315	0.054532	0.215279	41042	1085	39957	38	FALSE	FALSE
rs11708903_G	223	Benign neoplasm of kidney and other urinary organs	neoplasms	0.088391	0.0744839	0.703187	0.197425	0.455857	47867	55	47812	73	FALSE	FALSE
rs4433533_G	727.6	Rupture of tendon, nontraumatic	musculoskeletal	0.711082	0.0744861	0.876471	0.0739241	0.21455	47490	595	46895	14	FALSE	FALSE
rs5210_A	394.2	Mitral valve disease	circulatory system	0.220809	0.0744885	1.14148	0.0741901	0.37626	50800	381	50419	21	FALSE	FALSE
rs4400674_A	686.2	Impetigo	dermatologic	0.742648	0.0744916	0.782702	0.137366	0.385774	51840	121	51719	1	FALSE	FALSE
rs7531911_G	38	Septicemia	infectious diseases	0.192021	0.0744942	0.959689	0.0230692	0.294723	56492	5107	51385	31	FALSE	FALSE
rs2380949_G	705.3	Hidradenitis	dermatologic	0.0704209	0.0744956	0.620363	0.267695	0.0956724	56244	122	56122	62	FALSE	FALSE
rs1125253_T	590	Pyelonephritis	genitourinary	0.404324	0.0744984	0.91139	0.0520225	0.273814	46579	992	45587	318	FALSE	FALSE
rs1125251_T	590	Pyelonephritis	genitourinary	0.404324	0.0744984	0.91139	0.0520225	0.273814	46579	992	45587	318	FALSE	FALSE
rs6483215_A	754.2	Spondylolisthesis, congenital	congenital anomalies	0.654277	0.0744997	1.34579	0.166512	0.235529	60967	87	60880	77	FALSE	FALSE
rs580240_T	740.9	Osteoarthrosis NOS	musculoskeletal	0.140711	0.0745003	0.963595	0.0207923	0.485203	53726	6108	47618	5	FALSE	FALSE
rs6899343_T	756.21	Pectus excavatum	congenital anomalies	0.908861	0.0745039	0.648561	0.24278	0.247184	60546	61	60485	483	FALSE	FALSE
rs1016565_A	370.31	Keratoconjunctivitis sicca	sense organs	0.561531	0.0745115	1.13665	0.0718187	0.310314	54461	441	54020	123	FALSE	FALSE
rs2523507_G	202	Cancer of other lymphoid, histiocytic tissue	neoplasms	0.92463	0.0745201	1.12046	0.0637762	0.260031	60662	610	60052	8	FALSE	FALSE
rs10937714_C	8.5	Bacterial enteritis	infectious diseases	0.0204156	0.074522	1.11612	0.061601	0.212511	60385	754	59631	663	FALSE	FALSE
rs1250590_A	191.11	Cancer of brain	neoplasms	0.839586	0.0745299	1.10896	0.0579935	0.476076	60503	604	59899	1028	FALSE	FALSE
rs10181515_T	198.3	Secondary malignant neoplasm of digestive systems	neoplasms	0.82398	0.0745349	0.907944	0.0541535	0.224673	46107	1056	45051	16	FALSE	FALSE
rs6790843_A	571.6	Primary biliary cirrhosis	digestive	0.0189589	0.0745372	1.18139	0.0934721	0.37337	46869	240	46629	48	FALSE	FALSE
rs9489217_C	389.2	Conductive hearing loss	sense organs	0.914102	0.0745378	0.911886	0.0517243	0.450254	55502	778	54724	21	FALSE	FALSE
rs10734253_G	947	Urticaria	dermatologic	0.106237	0.0745397	0.901741	0.0579985	0.438569	49275	622	48653	100	FALSE	FALSE
rs2894536_C	368	Visual disturbances	sense organs	0.104437	0.0745403	1.07589	0.0410208	0.159115	59614	2209	57405	432	FALSE	FALSE
rs76177300_A	732	Osteochondropathies	musculoskeletal	0.955199	0.0745413	1.49333	0.224873	0.0456726	49187	160	49027	700	FALSE	FALSE
rs3775094_A	503	Pulmonary congestion and hypostasis	respiratory	0.997548	0.074542	1.06051	0.032944	0.462661	44846	1924	42922	248	FALSE	FALSE
rs2564929_T	255.22	Mineralocorticoid deficiency	endocrine/metabolic	0.540111	0.0745435	1.4516	0.208979	0.327039	53596	47	53549	13	FALSE	FALSE
rs11650000_A	341	Other demyelinating diseases of central nervous system	neurological	0.15861	0.0745437	1.11145	0.0592536	0.453061	47572	582	46990	163	FALSE	FALSE
rs8121252_T	681.1	Cellulitis and abscess of fingers/toes	dermatologic	0.0613535	0.0745448	0.902183	0.0577248	0.34056	52258	704	51554	180	FALSE	FALSE
rs117252445_A	288.1	Decreased white blood cell count	hematopoietic	0.251427	0.0745453	0.886798	0.0673701	0.055793	47963	2420	45543	87	FALSE	FALSE
rs117252445_A	771.2	Cramp of limb	symptoms	0.74306	0.0745455	1.44169	0.205139	0.0561806	54485	161	54324	100	FALSE	FALSE
rs6026592_A	742.1	Loose body in joint	musculoskeletal	0.406402	0.0745463	1.53672	0.240938	0.380182	51762	35	51727	131	FALSE	FALSE
rs1519480_C	669	Complications of labor and delivery NEC	pregnancy complications	0.736247	0.0745471	0.796008	0.127939	0.326961	35180	154	35026	4	FALSE	FALSE
rs730497_A	204.21	Myeloid leukemia, acute	neoplasms	0.62241	0.0745528	0.872672	0.0763769	0.178464	60665	648	60017	44	FALSE	FALSE
rs2564929_T	292.1	Aphasia/speech disturbance	mental disorders	0.404392	0.0745557	0.929099	0.0412405	0.328375	50928	1416	49512	13	FALSE	FALSE
rs10464106_C	335	Multiple sclerosis	neurological	0.0224996	0.0745585	0.880877	0.0711302	0.106825	48336	1194	47142	3	FALSE	FALSE
rs5210_A	260.3	Adult failure to thrive	endocrine/metabolic	0.0472139	0.0745605	1.08764	0.0471147	0.377254	44315	982	43333	19	FALSE	FALSE
rs7693_T	295.2	Paranoid disorders	mental disorders	0.259298	0.0745642	0.833104	0.102402	0.365277	36397	220	36177	41	FALSE	FALSE
rs1510148_T	745	Pain in joint	musculoskeletal	0.84675	0.0745644	0.973245	0.0152086	0.261409	55855	17001	38854	248	FALSE	FALSE
rs11708067_G	702.1	Actinic keratosis	dermatologic	0.213089	0.0745665	0.944846	0.0318169	0.235674	58392	3184	55208	3	FALSE	FALSE
rs7531911_G	365.5	Pseudoexfoliation glaucoma	sense organs	0.133418	0.0745674	0.503439	0.384884	0.294825	56944	24	56920	36	FALSE	FALSE
rs1250542_A	795.81	Elevated carcinoembryonic antigen [CEA]	symptoms	0.988192	0.0745719	0.832288	0.102955	0.373866	61859	211	61648	177	FALSE	FALSE
rs1848067_T	272.1	Hyperlipidemia	endocrine/metabolic	0.351199	0.0745735	1.02723	0.0150697	0.361441	58524	19105	39419	57	FALSE	FALSE
rs1016565_A	573.1	Chronic passive congestion of liver	digestive	0.743568	0.0745765	1.40475	0.190606	0.309647	46637	58	46579	99	FALSE	FALSE
rs6026592_A	401.2	Hypertensive heart and/or renal disease	circulatory system	0.0584221	0.0745841	1.04338	0.0238181	0.379362	38110	6428	31682	109	FALSE	FALSE
rs6103716_C	313.3	Autism	mental disorders	0.588561	0.0745882	1.12299	0.0650557	0.314717	58489	581	57908	74	FALSE	FALSE
rs1510148_T	334.2	Anterior horn cell disease	neurological	0.715339	0.0745885	0.731898	0.175051	0.260715	47038	100	46938	215	FALSE	FALSE
rs12593201_A	594.8	Renal colic	genitourinary	0.803236	0.0745892	0.697673	0.201912	0.266887	56820	76	56744	12	FALSE	FALSE
rs79896666_C	735.23	Hallux rigidus	musculoskeletal	0.252284	0.0745936	1.39646	0.187298	0.0565384	54432	197	54235	124	FALSE	FALSE
rs78551082_T	735.23	Hallux rigidus	musculoskeletal	0.252284	0.0745936	1.39646	0.187298	0.0565384	54432	197	54235	124	FALSE	FALSE
rs74628648_T	735.23	Hallux rigidus	musculoskeletal	0.252284	0.0745936	1.39646	0.187298	0.0565384	54432	197	54235	124	FALSE	FALSE
rs144155527_T	627.1	Postmenopausal bleeding	genitourinary	0.121651	0.0745955	0.615335	0.272352	0.0185822	24432	622	23810	67	FALSE	FALSE
rs3733227_C	750.11	Esophageal atresia/tracheoesophageal fistula	congenital anomalies	0.120397	0.0745969	1.59175	0.260711	0.335256	59283	30	59253	2	FALSE	FALSE
rs2268570_G	381.3	Mastoiditis & related conditions	sense organs	0.97302	0.0746	0.786043	0.135028	0.419701	54247	118	54129	263	FALSE	FALSE
rs10734253_G	530.5	Disorders of esophageal motility	digestive	0.117784	0.0746011	1.17139	0.088728	0.437041	37413	259	37154	79	FALSE	FALSE
rs10181515_T	743.12	Senile osteoporosis	musculoskeletal	0.415256	0.0746054	1.11135	0.0592182	0.225701	52729	846	51883	18	FALSE	FALSE
rs10937714_C	132	Infestation (lice, mites)	infectious diseases	0.202982	0.0746054	1.33748	0.163098	0.21193	59680	100	59580	650	FALSE	FALSE
rs11075256_G	442.2	Aneurysm of iliac artery	circulatory system	0.504397	0.0746061	1.41027	0.192824	0.293898	51045	58	50987	85	FALSE	FALSE
rs1411435_G	796	Elevated prostate specific antigen [PSA]	genitourinary	0.732059	0.0746075	0.87023	0.0779627	0.0977111	21845	1209	20636	21	FALSE	FALSE
rs11002898_A	451	Phlebitis and thrombophlebitis	circulatory system	0.101127	0.0746107	1.14351	0.0752157	0.250216	45123	449	44674	105	FALSE	FALSE
rs12631733_T	726	Peripheral enthesopathies and allied syndromes	musculoskeletal	0.874155	0.0746133	1.04816	0.0263854	0.160327	52970	6187	46783	150	FALSE	FALSE
rs1519480_C	287.2	Allergic purpura	hematopoietic	0.106013	0.0746163	1.45238	0.209333	0.32595	47745	48	47697	4	FALSE	FALSE
rs1016565_A	327.7	Sleep related movement disorders	neurological	0.642632	0.0746166	1.0803	0.0433255	0.310127	47558	1265	46293	98	FALSE	FALSE
rs4984980_A	596.1	Bladder neck obstruction	genitourinary	0.729338	0.0746179	1.26205	0.130546	0.188723	56016	173	55843	615	FALSE	FALSE
rs1125253_T	727.2	Bursitis disorders	musculoskeletal	0.634639	0.0746201	0.801509	0.124108	0.274684	46772	183	46589	332	FALSE	FALSE
rs1125251_T	727.2	Bursitis disorders	musculoskeletal	0.634639	0.0746201	0.801509	0.124108	0.274684	46772	183	46589	332	FALSE	FALSE
rs11085259_T	727.8	Plica syndrome	musculoskeletal	0.103872	0.0746238	1.41925	0.196396	0.18083	46845	73	46772	143	FALSE	FALSE
rs11708903_G	772.2	Spasm of muscle	symptoms	0.590455	0.074624	1.06836	0.0370918	0.455493	55014	1512	53502	71	FALSE	FALSE
rs6485473_G	157	Pancreatic cancer	neoplasms	0.705655	0.0746255	0.896342	0.0613843	0.315425	55598	657	54941	67	FALSE	FALSE
rs6790843_A	259.2	Carcinoid syndrome	endocrine/metabolic	0.270235	0.0746284	1.32846	0.159315	0.37343	53587	81	53506	58	FALSE	FALSE
rs11564710_A	656.5	Hematological disorders of newborn	pregnancy complications	0.742662	0.0746313	1.23939	0.120387	0.416275	61756	161	61595	133	FALSE	FALSE
rs497273_C	724.1	Disorders of sacrum	musculoskeletal	0.398476	0.074634	0.857026	0.0865467	0.346183	49367	315	49052	243	FALSE	FALSE
rs11075256_G	415.1	Acute pulmonary heart disease	circulatory system	0.0200364	0.0746351	1.07431	0.0402083	0.293816	52669	1520	51149	88	FALSE	FALSE
rs34506303_G	337	Disorders of the autonomic nervous system	neurological	0.310598	0.0746446	0.842967	0.0958285	0.158769	46829	457	46372	829	FALSE	FALSE
rs7946714_C	733	Other disorders of bone and cartilage	musculoskeletal	0.342926	0.0746481	0.935587	0.0373503	0.215002	52025	2388	49637	53	FALSE	FALSE
rs2239525_G	213	Benign neoplasm of bone and articular cartilage	neoplasms	0.978005	0.0746507	1.21484	0.109172	0.26095	48082	200	47882	0	FALSE	FALSE
rs2239526_G	213	Benign neoplasm of bone and articular cartilage	neoplasms	0.978005	0.0746507	1.21484	0.109172	0.26095	48082	200	47882	0	FALSE	FALSE
rs2523507_G	465	Acute upper respiratory infections of multiple or unspecified sites	respiratory	0.945378	0.0746547	0.965922	0.0194509	0.26137	53650	8376	45274	9	FALSE	FALSE
rs10464106_C	204.3	Monocytic leukemia	neoplasms	0.377317	0.0746589	1.54455	0.243882	0.107639	60122	64	60058	3	FALSE	FALSE
rs35533056_A	854	Complications of cardiac/vascular device, implant, and graft	injuries & poisonings	0.644273	0.0746721	0.924034	0.0443238	0.384259	54674	1125	53549	286	FALSE	FALSE
rs2523504_T	241.2	Nontoxic multinodular goiter	endocrine/metabolic	0.958372	0.0746761	1.08259	0.0445204	0.262347	50639	1330	49309	0	FALSE	FALSE
rs1250095_T	690	Erythematosquamous dermatosis	dermatologic	0.916469	0.0746769	0.908583	0.053785	0.378482	53313	764	52549	300	FALSE	FALSE
rs2564929_T	771.1	Swelling of limb	symptoms	0.0968087	0.0746903	0.941509	0.0338155	0.328356	56527	2122	54405	15	FALSE	FALSE
rs142848532_T	625.1	Dyspareunia	genitourinary	0.222404	0.0746955	1.40255	0.189804	0.0464796	30465	233	30232	497	FALSE	FALSE
rs8074454_C	286.8	Hypercoagulable state	hematopoietic	0.322794	0.0746955	1.11931	0.0632401	0.329965	48240	554	47686	17	FALSE	FALSE
rs6817471_C	441.1	Acute vascular insufficiency of intestine	circulatory system	0.112951	0.074697	0.802207	0.123653	0.335661	51202	160	51042	30	FALSE	FALSE
rs2523504_T	512.2	Painful respiration	respiratory	0.968566	0.074697	0.9033	0.0570611	0.262622	31949	850	31099	0	FALSE	FALSE
rs4513637_G	278.11	Morbid obesity	endocrine/metabolic	0.39342	0.0746975	0.926622	0.0427585	0.176812	50449	3826	46623	500	FALSE	FALSE
rs730497_A	870.6	Open wound of neck	injuries & poisonings	0.699116	0.0746976	1.79985	0.329743	0.178196	55655	23	55632	36	FALSE	FALSE
rs1250590_A	229	Benign neoplasm of unspecified sites	neoplasms	0.794986	0.0746982	1.22435	0.113568	0.475836	61662	157	61505	1041	FALSE	FALSE
rs10814915_T	627.2	Symptomatic menopause	genitourinary	0.491648	0.0747027	0.948614	0.0295985	0.422083	26554	2725	23829	56	FALSE	FALSE
rs13282002_C	374.1	Ectropion or entropion	sense organs	0.809066	0.0747111	0.718105	0.1858	0.159184	53922	138	53784	374	FALSE	FALSE
rs2133705_C	636.8	Cervical incompetence	pregnancy complications	0.493932	0.0747137	0.756119	0.156858	0.488631	32238	84	32154	528	FALSE	FALSE
rs4930046_A	480.12	Pseudomonal pneumonia	respiratory	0.71217	0.0747142	0.862708	0.0828624	0.481099	47061	303	46758	523	FALSE	FALSE
rs2894536_C	749.1	Cleft palate	congenital anomalies	0.240432	0.0747235	1.47708	0.218875	0.159495	50917	64	50853	356	FALSE	FALSE
rs10766395_C	369.5	Conjunctivitis, infectious	sense organs	0.262002	0.0747284	1.08302	0.0447537	0.381284	54744	1062	53682	491	FALSE	FALSE
rs28582094_G	573	Other disorders of liver	digestive	0.641027	0.0747351	1.07059	0.0382737	0.268059	48411	1771	46640	40	FALSE	FALSE
rs4775238_A	442.1	Aortic aneurysm	circulatory system	0.367176	0.0747401	0.928217	0.0418	0.416067	52131	1267	50864	218	FALSE	FALSE
rs116761056_T	260.1	Cachexia	endocrine/metabolic	0.53474	0.0747425	1.6946	0.295978	0.0192644	43448	216	43232	128	FALSE	FALSE
rs6438788_G	291.8	Alteration of consciousness	mental disorders	0.296816	0.0747473	1.05974	0.0325622	0.462591	51458	1997	49461	68	FALSE	FALSE
rs10771372_T	381.9	Otorrhea	sense organs	0.538608	0.0747569	0.813179	0.116055	0.19174	54222	278	53944	455	FALSE	FALSE
rs8003022_G	709.3	Systemic sclerosis	dermatologic	0.978429	0.0747664	0.852913	0.0892859	0.391951	52120	275	51845	40	FALSE	FALSE
rs724016_G	735.22	Claw toe (acquired)	musculoskeletal	0.655341	0.0747702	1.64507	0.279359	0.43498	54368	26	54342	12	FALSE	FALSE
rs11708903_G	964.1	Anticoagulants causing adverse effects	injuries & poisonings	0.386879	0.0747704	1.28397	0.140277	0.455245	46442	103	46339	63	FALSE	FALSE
rs8074454_C	345.11	Generalized convulsive epilepsy	neurological	0.607706	0.0747706	0.903782	0.0567757	0.329523	47892	761	47131	15	FALSE	FALSE
rs7946714_C	204.2	Myeloid leukemia	neoplasms	0.431383	0.0747791	1.11393	0.0605546	0.215722	60775	767	60008	58	FALSE	FALSE
rs35533056_A	382	Otalgia	sense organs	0.939799	0.0747814	1.086	0.0463001	0.38437	55094	986	54108	285	FALSE	FALSE
rs1971152_C	500.2	Pneumoconiosis	respiratory	0.923764	0.0747837	0.577812	0.30784	0.411878	42861	26	42835	323	FALSE	FALSE
rs16860758_G	260.21	Kwashiorkor	endocrine/metabolic	0.155503	0.0747869	1.66155	0.284969	0.184252	42944	32	42912	471	FALSE	FALSE
rs6026591_A	244.5	Congenital hypothyroidism	endocrine/metabolic	0.473799	0.074797	0.761959	0.152585	0.379567	49289	99	49190	126	FALSE	FALSE
rs3087948_T	703	Diseases of nail, NOS	dermatologic	0.880687	0.0747972	0.849973	0.0912332	0.187973	58370	442	57928	72	FALSE	FALSE
rs34351_C	596.5	Functional disorders of bladder	genitourinary	0.570381	0.074798	1.0748	0.0404863	0.330025	57741	1395	56346	84	FALSE	FALSE
rs10766395_C	654	Other and unspecified complications of birth; puerperium affecting management of mother	pregnancy complications	0.0384281	0.0748059	1.18476	0.0951613	0.383153	33882	231	33651	279	FALSE	FALSE
rs11002898_A	112.3	Candidiasis of skin and nails	infectious diseases	0.0981564	0.0748064	1.19593	0.100424	0.251066	53691	246	53445	130	FALSE	FALSE
rs72650616_A	287	Purpura and other hemorrhagic conditions	hematopoietic	0.117048	0.0748078	1.06805	0.0369531	0.106904	51696	4066	47630	87	FALSE	FALSE
rs12631733_T	81.11	Acute graft-versus-host disease	infectious diseases	0.643296	0.0748154	0.345247	0.596935	0.160169	58741	24	58717	165	FALSE	FALSE
rs2908289_A	573.4	Acute and subacute necrosis of liver	digestive	0.0782443	0.0748163	1.18124	0.0934915	0.179573	47017	355	46662	13	FALSE	FALSE
rs6790843_A	110	Dermatophytosis / Dermatomycosis	infectious diseases	0.203472	0.0748197	1.05795	0.0316195	0.373678	55790	2264	53526	51	FALSE	FALSE
rs10993460_C	312	Conduct disorders	mental disorders	0.845802	0.0748233	1.20422	0.104308	0.0880602	58460	526	57934	44	FALSE	FALSE
rs6103716_C	365	Glaucoma	sense organs	0.279184	0.0748281	1.06837	0.0371234	0.314613	58661	1776	56885	75	FALSE	FALSE
rs11042985_G	79.1	Varicella infection	infectious diseases	0.885563	0.0748321	0.61858	0.269621	0.413306	49444	33	49411	190	FALSE	FALSE
rs2074090_G	481	Influenza	respiratory	0.259391	0.0748356	0.904841	0.0561312	0.354302	47746	728	47018	262	FALSE	FALSE
rs6688365_C	709.6	Other specified diffuse diseases of connective tissue	dermatologic	0.758332	0.0748383	0.848413	0.0922772	0.438158	51866	245	51621	279	FALSE	FALSE
rs2971670_T	204.21	Myeloid leukemia, acute	neoplasms	0.546381	0.0748408	0.872759	0.0763965	0.178462	60660	648	60012	52	FALSE	FALSE
rs13282002_C	715.3	Spinal enthesopathy	musculoskeletal	0.830138	0.0748448	1.45504	0.210526	0.158553	52979	67	52912	361	FALSE	FALSE
rs9489217_C	647	Infectious and parasitic complications affecting pregnancy	pregnancy complications	0.689143	0.0748543	0.808091	0.119617	0.45254	34724	148	34576	16	FALSE	FALSE
rs6438788_G	857	Mechanical complication of unspecified genitourinary device, implant, and graft	injuries & poisonings	0.0014703	0.0748616	0.801032	0.124545	0.462534	53889	134	53755	65	FALSE	FALSE
rs11263762_A	433.31	Transient cerebral ischemia	circulatory system	0.585885	0.0748638	0.949724	0.0289584	0.409778	55114	2750	52364	89	FALSE	FALSE
rs234866_A	459.9	Circulatory disease NEC	circulatory system	0.556249	0.0748668	0.913323	0.0508993	0.306288	51303	966	50337	127	FALSE	FALSE
rs11776904_C	327.1	Hypersomnia	neurological	0.430694	0.0748719	1.17359	0.0898625	0.15818	46071	429	45642	802	FALSE	FALSE
rs6885132_G	172.2	Other non-epithelial cancer of skin	neoplasms	0.118651	0.0748731	1.07041	0.0382009	0.100926	56918	4306	52612	89	FALSE	FALSE
rs35533056_A	871.4	Open wound of toe(s)	injuries & poisonings	0.8606	0.074875	1.50692	0.230218	0.384226	55427	38	55389	286	FALSE	FALSE
rs4660895_T	395.2	Nonrheumatic aortic valve disorders	circulatory system	0.594112	0.0748773	0.945862	0.0312475	0.294897	53239	2827	50412	31	FALSE	FALSE
rs62432360_C	260.1	Cachexia	endocrine/metabolic	0.000431363	0.0748843	0.779103	0.140139	0.177824	42978	213	42765	617	FALSE	FALSE
rs10039427_A	446.4	Wegener's granulomatosis	circulatory system	0.890417	0.0748897	0.743906	0.166096	0.186071	51029	146	50883	197	FALSE	FALSE
rs6885132_G	742	Derangement of joint, non-traumatic	musculoskeletal	0.210081	0.0748901	0.861311	0.0838229	0.100742	52669	899	51770	83	FALSE	FALSE
rs10464106_C	420.2	Pericarditis	circulatory system	0.230975	0.0748971	0.880547	0.0714238	0.107098	57956	1160	56796	3	FALSE	FALSE
rs1848068_T	441.1	Acute vascular insufficiency of intestine	circulatory system	0.104388	0.0749063	0.802335	0.123652	0.335625	51200	160	51040	32	FALSE	FALSE
rs28582094_G	315	Develomental delays and disorders	mental disorders	0.451268	0.0749099	0.927078	0.0425138	0.266899	59558	1621	57937	45	FALSE	FALSE
rs2268570_G	259.1	Nonspecific abnormal results of other endocrine function study	endocrine/metabolic	0.993149	0.0749149	0.81115	0.117521	0.41994	53466	154	53312	262	FALSE	FALSE
rs10734253_G	250	Diabetes mellitus	endocrine/metabolic	0.868046	0.0749155	0.970424	0.0168574	0.439109	54236	10356	43880	104	FALSE	FALSE
rs117252445_A	253.4	Anterior pituitary disorders	endocrine/metabolic	0.555281	0.0749188	1.40386	0.190474	0.0558951	53663	196	53467	99	FALSE	FALSE
rs6483215_A	870.1	Open wound or laceration of eye or eyelid	injuries & poisonings	0.684033	0.0749188	0.652648	0.2396	0.237097	55665	62	55603	72	FALSE	FALSE
rs1411435_G	601.12	Chronic prostatitis	genitourinary	0.743138	0.0749308	1.44621	0.20717	0.0985773	20735	99	20636	21	FALSE	FALSE
rs1016565_A	452	Other venous embolism and thrombosis	circulatory system	0.0387533	0.0749324	1.04708	0.0258334	0.310369	48539	3849	44690	97	FALSE	FALSE
rs28582094_G	260.21	Kwashiorkor	endocrine/metabolic	0.194074	0.0749324	0.555049	0.330566	0.266551	43350	33	43317	38	FALSE	FALSE
rs116761056_T	259.3	Delay in sexual development and puberty NEC	endocrine/metabolic	0.0853799	0.0749374	2.13577	0.426104	0.019073	53505	80	53425	143	FALSE	FALSE
rs11263762_A	722.8	Postlaminectomy syndrome	musculoskeletal	0.303881	0.0749411	1.11064	0.0589269	0.4094	49818	601	49217	75	FALSE	FALSE
rs6485473_G	735.23	Hallux rigidus	musculoskeletal	0.132858	0.0749425	0.817105	0.113424	0.316316	54485	197	54288	67	FALSE	FALSE
rs11042984_C	427.5	Arrhythmia (cardiac) NOS	circulatory system	0.100497	0.0749465	0.958626	0.0237279	0.411836	41780	4446	37334	179	FALSE	FALSE
rs11708067_G	626.1	Irregular menstrual cycle/bleeding	genitourinary	0.244737	0.0749468	1.06264	0.0341188	0.237859	26562	2695	23867	2	FALSE	FALSE
rs2239525_G	465	Acute upper respiratory infections of multiple or unspecified sites	respiratory	0.944585	0.0749494	0.965961	0.0194477	0.261429	53659	8378	45281	0	FALSE	FALSE
rs2239526_G	465	Acute upper respiratory infections of multiple or unspecified sites	respiratory	0.944585	0.0749494	0.965961	0.0194477	0.261429	53659	8378	45281	0	FALSE	FALSE
rs55754152_A	159	Malignant neoplasm of other and ill-defined sites within the digestive organs and peritoneum	neoplasms	0.981496	0.0749494	1.18878	0.0971061	0.0515792	55914	943	54971	34	FALSE	FALSE
rs13282002_C	573.9	Abnormal serum enzyme levels	digestive	0.529445	0.0749514	1.09281	0.0498372	0.158048	47840	1473	46367	334	FALSE	FALSE
rs7693_T	38.3	Bacteremia	infectious diseases	0.419098	0.074953	0.944569	0.0320238	0.363535	53622	2259	51363	54	FALSE	FALSE
rs2523507_G	285.1	Acute posthemorrhagic anemia	hematopoietic	0.989534	0.0749695	0.955763	0.0254097	0.260563	44684	4700	39984	7	FALSE	FALSE
rs11042985_G	180	Cervical cancer and dysplasia	neoplasms	0.790224	0.07497	0.911927	0.0517764	0.414264	28133	814	27319	110	FALSE	FALSE
rs144155527_T	771	Musculoskeletal symptoms referable to limbs	symptoms	0.120989	0.0749704	1.32079	0.156254	0.0177404	55213	937	54276	153	FALSE	FALSE
rs7531911_G	585.1	Acute renal failure	genitourinary	0.323291	0.0749726	0.964336	0.0203945	0.295176	53197	7247	45950	34	FALSE	FALSE
rs497273_C	369	Infection of the eye	sense organs	0.359769	0.0749753	0.928975	0.0413752	0.345915	55265	1371	53894	264	FALSE	FALSE
rs10842991_T	550.5	Ventral hernia	digestive	0.544947	0.0749817	1.11023	0.0587272	0.191806	54714	900	53814	504	FALSE	FALSE
rs757209_A	245.21	Chronic lymphocytic thyroiditis	endocrine/metabolic	0.00361542	0.0749819	1.10083	0.0539527	0.405963	49587	719	48868	467	FALSE	FALSE
rs7693_T	716.1	Unspecified polyarthropathy or polyarthritis	musculoskeletal	0.410109	0.0749823	0.633674	0.256221	0.364795	51862	39	51823	54	FALSE	FALSE
rs142848532_T	749	Congenital anomalies of face and neck	congenital anomalies	0.33136	0.0749849	1.30334	0.148792	0.0475784	61488	424	61064	1010	FALSE	FALSE
rs7163757_T	371.3	Inflammation of eyelids	sense organs	0.962861	0.0749919	0.914723	0.050061	0.422616	54947	841	54106	33	FALSE	FALSE
rs1971152_C	695.7	Prurigo and Lichen	dermatologic	0.934945	0.0749935	1.1728	0.089524	0.411457	52703	254	52449	400	FALSE	FALSE
rs1250590_A	530.6	Diverticulum of esophagus, acquired	digestive	0.989263	0.0750028	0.725029	0.180597	0.474581	36666	63	36603	660	FALSE	FALSE
rs35498576_C	386	Vertiginous syndromes and other disorders of vestibular system	sense organs	0.312811	0.0750042	1.0824	0.0444751	0.281054	53865	1281	52584	114	FALSE	FALSE
rs2239525_G	476	Allergic rhinitis	respiratory	0.974	0.0750098	0.964149	0.0205061	0.261642	49539	7347	42192	0	FALSE	FALSE
rs2239526_G	476	Allergic rhinitis	respiratory	0.974	0.0750098	0.964149	0.0205061	0.261642	49539	7347	42192	0	FALSE	FALSE
rs5210_A	755.6	Other congenital anomalies of lower limb, including pelvic girdle	congenital anomalies	0.577472	0.0750148	1.18775	0.096644	0.376717	61152	228	60924	26	FALSE	FALSE
rs2971670_T	292.1	Aphasia/speech disturbance	mental disorders	0.592922	0.0750161	1.0905	0.0486613	0.178268	50901	1415	49486	41	FALSE	FALSE
rs11564710_A	381.11	Suppurative and unspecified otitis media	sense organs	0.732056	0.0750191	0.936426	0.0368942	0.416031	55937	1661	54276	112	FALSE	FALSE
rs8074454_C	327.41	Organic or persistent insomnia	neurological	0.786038	0.0750224	0.882773	0.0700358	0.330385	46865	493	46372	13	FALSE	FALSE
rs6899342_G	698	Pruritus and related conditions	dermatologic	0.905038	0.0750226	1.09752	0.0522659	0.248492	61497	961	60536	100	FALSE	FALSE
rs6899342_G	433.3	Cerebral ischemia	circulatory system	0.919057	0.0750251	0.944195	0.032254	0.248225	55337	2980	52357	90	FALSE	FALSE
rs2564929_T	252.1	Hyperparathyroidism	endocrine/metabolic	0.401426	0.0750255	1.10136	0.054232	0.327285	54315	766	53549	13	FALSE	FALSE
rs10766395_C	379.9	Pain, swelling or discharge of eye	sense organs	0.442607	0.0750267	1.18567	0.0956608	0.380691	53944	225	53719	487	FALSE	FALSE
rs777355_A	870.2	Open wound of ear	injuries & poisonings	0.38126	0.0750278	0.582564	0.303498	0.481124	55414	24	55390	289	FALSE	FALSE
rs580240_T	686.3	Pilonidal cyst	dermatologic	0.285722	0.0750329	1.30581	0.149879	0.485059	51805	91	51714	6	FALSE	FALSE
rs1125253_T	426.25	Other heart block	circulatory system	0.539143	0.0750333	0.640707	0.250066	0.276079	37281	51	37230	269	FALSE	FALSE
rs1125251_T	426.25	Other heart block	circulatory system	0.539143	0.0750333	0.640707	0.250066	0.276079	37281	51	37230	269	FALSE	FALSE
rs112412537_A	339	Other headache syndromes	neurological	0.961929	0.0750479	0.855527	0.0876532	0.0391334	55873	2051	53822	709	FALSE	FALSE
rs2924447_A	723.1	Torticollis	musculoskeletal	0.367995	0.0750513	0.595436	0.291246	0.142209	48900	73	48827	479	FALSE	FALSE
rs2924447_A	288.2	Elevated white blood cell count	hematopoietic	0.62252	0.0750606	0.940997	0.0341641	0.141715	49236	4041	45195	478	FALSE	FALSE
rs72648855_T	816	Cerebral laceration and contusion	injuries & poisonings	0.210752	0.0750612	1.60367	0.26532	0.10705	60883	54	60829	26	FALSE	FALSE
rs72650615_C	816	Cerebral laceration and contusion	injuries & poisonings	0.210752	0.0750612	1.60367	0.26532	0.10705	60883	54	60829	26	FALSE	FALSE
rs1250109_C	286.11	Von willebrand's disease	hematopoietic	0.156012	0.0750706	1.36656	0.175442	0.172932	47779	95	47684	17	FALSE	FALSE
rs234866_A	586.2	Cyst of kidney, acquired	genitourinary	0.780367	0.0750768	1.08526	0.0459668	0.306563	47005	1139	45866	122	FALSE	FALSE
rs7946714_C	564	Functional digestive disorders	digestive	0.197449	0.0750847	0.947808	0.030115	0.2155	44399	3691	40708	49	FALSE	FALSE
rs2523506_T	578.2	Blood in stool	digestive	0.264589	0.0750855	1.07594	0.0411211	0.160646	51044	2208	48836	24	FALSE	FALSE
rs10133035_T	53.1	Herpes zoster with nervous system complications	infectious diseases	0.723996	0.0750904	0.808701	0.11929	0.35334	49417	168	49249	359	FALSE	FALSE
rs4513637_G	149.1	Cancer of oropharynx	neoplasms	0.00310821	0.0750917	1.15569	0.0812973	0.176291	61163	484	60679	612	FALSE	FALSE
rs867635_T	803.1	Fracture of humerus	injuries & poisonings	0.367203	0.075095	1.18867	0.0971063	0.0792378	51459	650	50809	18	FALSE	FALSE
rs4400674_A	275.5	Disorders of calcium/phosphorus metabolism	endocrine/metabolic	0.915224	0.0750951	1.06421	0.0349662	0.384841	57260	1756	55504	1	FALSE	FALSE
rs4660895_T	38	Septicemia	infectious diseases	0.128275	0.0750955	0.959785	0.0230613	0.295231	56493	5107	51386	30	FALSE	FALSE
rs116761056_T	585.33	Chronic Kidney Disease, Stage III	genitourinary	0.43081	0.0751008	0.824073	0.108715	0.0188211	48908	3051	45857	139	FALSE	FALSE
rs1250590_A	284	Aplastic anemia	hematopoietic	0.725897	0.0751018	0.935341	0.0375564	0.475328	40856	1499	39357	686	FALSE	FALSE
rs9489217_C	389.4	Tinnitus	sense organs	0.929092	0.0751029	0.925785	0.0433259	0.450219	55834	1110	54724	22	FALSE	FALSE
rs1905505_A	270	Disorders of protein plasma/amino-acid transport and metabolism	endocrine/metabolic	0.870087	0.0751061	1.09292	0.0499231	0.288971	59686	969	58717	329	FALSE	FALSE
rs497273_C	710	Osteomyelitis, periostitis, and other infections involving bone	musculoskeletal	0.468627	0.0751086	1.07522	0.0407515	0.345377	52987	1356	51631	262	FALSE	FALSE
rs10766394_G	344	Other paralytic syndromes	neurological	0.739402	0.0751129	0.897773	0.0605909	0.376699	47676	603	47073	79	FALSE	FALSE
rs925095_T	783.1	Postprocedural fever	symptoms	0.848653	0.0751171	1.29102	0.143521	0.382551	47940	98	47842	146	FALSE	FALSE
rs4775238_A	536.3	Gastroparesis	digestive	0.353755	0.0751248	1.12199	0.0646737	0.415028	53894	491	53403	227	FALSE	FALSE
rs11075256_G	253.5	Pituitary dwarfism	endocrine/metabolic	0.380583	0.0751332	0.806503	0.120837	0.294918	53659	183	53476	86	FALSE	FALSE
rs4984980_A	694.2	Other dyschromia	dermatologic	0.603995	0.0751373	1.08334	0.0449806	0.187973	53912	1631	52281	597	FALSE	FALSE
rs2133705_C	451	Phlebitis and thrombophlebitis	circulatory system	0.367388	0.0751441	1.12848	0.0679218	0.488336	44495	441	44054	771	FALSE	FALSE
rs12593201_A	573	Other disorders of liver	digestive	0.657974	0.0751449	1.07046	0.0382619	0.268199	48436	1772	46664	12	FALSE	FALSE
rs1016565_A	598	Abnormal findings on examination of urine	genitourinary	0.754525	0.075149	1.11548	0.0614125	0.309948	62020	602	61418	132	FALSE	FALSE
rs580240_T	261	Vitamin deficiency	endocrine/metabolic	0.121215	0.0751514	0.967473	0.018582	0.485756	50303	6956	43347	5	FALSE	FALSE
rs10181515_T	626.11	Absent or infrequent menstruation	genitourinary	0.856316	0.0751568	0.866683	0.0804058	0.226804	24358	501	23857	12	FALSE	FALSE
rs1250590_A	363	Chorioretinal inflammations, scars, and other disorders of choroid	sense organs	0.821272	0.075157	1.18608	0.0959005	0.475529	56271	219	56052	944	FALSE	FALSE
rs11042984_C	480.5	Bronchopneumonia and lung abscess	respiratory	0.810324	0.0751647	1.16266	0.0846953	0.413902	47347	288	47059	216	FALSE	FALSE
rs1519480_C	626.8	Infertility, female	genitourinary	0.635933	0.0751665	0.804558	0.122208	0.329471	24034	169	23865	3	FALSE	FALSE
rs6026591_A	657	Infections specific to the perinatal period	pregnancy complications	0.0403544	0.0751749	0.782411	0.137898	0.380042	62943	123	62820	157	FALSE	FALSE
rs16860758_G	228.1	Hemangioma of skin and subcutaneous tissue	neoplasms	0.587994	0.0751776	0.88452	0.0689624	0.184907	60763	773	59990	650	FALSE	FALSE
rs116761056_T	41.1	Staphylococcus infections	infectious diseases	0.279315	0.0751855	0.807207	0.120368	0.0190436	53640	2364	51276	150	FALSE	FALSE
rs11989843_G	426.2	Atrioventricular [AV] block	circulatory system	0.0921049	0.0751868	0.909191	0.0535036	0.195971	38470	1258	37212	301	FALSE	FALSE
rs28582094_G	300.4	Dysthymic disorder	mental disorders	0.82525	0.0751887	1.09108	0.0489919	0.26551	37266	1080	36186	33	FALSE	FALSE
rs2268570_G	245	Thyroiditis	endocrine/metabolic	0.787237	0.0751888	0.923043	0.0450056	0.420844	50116	1050	49066	257	FALSE	FALSE
rs757209_A	610	Benign mammary dysplasias	genitourinary	0.790018	0.0751891	0.930986	0.0401904	0.405443	29305	1374	27931	295	FALSE	FALSE
rs1125253_T	595	Hydronephrosis	genitourinary	0.25554	0.0751901	0.925977	0.0432225	0.274264	57811	1434	56377	394	FALSE	FALSE
rs1125251_T	595	Hydronephrosis	genitourinary	0.25554	0.0751901	0.925977	0.0432225	0.274264	57811	1434	56377	394	FALSE	FALSE
rs4812816_A	749	Congenital anomalies of face and neck	congenital anomalies	0.140777	0.0751902	1.15772	0.0823093	0.216928	62424	427	61997	47	FALSE	FALSE
rs6031558_C	394.1	Mitral valve stenosis and aortic valve stenosis	circulatory system	0.824488	0.0751982	0.886592	0.0676521	0.327903	50945	529	50416	25	FALSE	FALSE
rs13282002_C	81.12	Chronic graft-versus-host disease	infectious diseases	0.742607	0.0752089	0.568512	0.31741	0.158629	58555	56	58499	393	FALSE	FALSE
rs2268569_T	513.31	Apnea	respiratory	0.493633	0.0752114	0.667955	0.22681	0.0814464	58339	188	58151	11	FALSE	FALSE
rs4930046_A	596	Other disorders of bladder	genitourinary	0.323441	0.0752216	1.05848	0.0319437	0.481154	57864	2049	55815	643	FALSE	FALSE
rs6867984_A	70.3	Viral hepatitis C	infectious diseases	0.0330596	0.0752228	1.11495	0.0611605	0.107097	50907	1324	49583	8	FALSE	FALSE
rs4775238_A	374.2	Lagophthalmos	sense organs	0.0694154	0.0752265	1.36648	0.175505	0.416491	53976	65	53911	238	FALSE	FALSE
rs1125253_T	916	Contusion	injuries & poisonings	0.040109	0.0752282	0.925979	0.0432269	0.274198	59127	1432	57695	402	FALSE	FALSE
rs1125251_T	916	Contusion	injuries & poisonings	0.040109	0.0752282	0.925979	0.0432269	0.274198	59127	1432	57695	402	FALSE	FALSE
rs7531911_G	427.42	Cardiac arrest	circulatory system	0.665567	0.0752302	1.12829	0.0678482	0.296024	37980	515	37465	24	FALSE	FALSE
rs1848067_T	362	Other retinal disorders	sense organs	0.710693	0.0752317	1.05864	0.0320333	0.360529	58661	2220	56441	57	FALSE	FALSE
rs7693_T	259.8	Polyglandular activity in multiple endocrine adenomatosis	endocrine/metabolic	0.472141	0.075235	1.49797	0.227154	0.363902	53546	39	53507	56	FALSE	FALSE
rs2908296_T	562.2	Diverticulitis	digestive	0.398366	0.075243	0.877198	0.0736505	0.152259	41528	812	40716	39	FALSE	FALSE
rs12493_T	368.91	Psychophysical visual disturbances	sense organs	0.974625	0.075243	1.34827	0.167972	0.186507	57829	100	57729	73	FALSE	FALSE
rs2239525_G	202	Cancer of other lymphoid, histiocytic tissue	neoplasms	0.924369	0.0752433	1.12014	0.063775	0.260079	60670	610	60060	0	FALSE	FALSE
rs2239526_G	202	Cancer of other lymphoid, histiocytic tissue	neoplasms	0.924369	0.0752433	1.12014	0.063775	0.260079	60670	610	60060	0	FALSE	FALSE
rs1250590_A	769	Nonallopathic lesions NEC	symptoms	0.85565	0.0752466	0.730964	0.176166	0.475813	62245	68	62177	1053	FALSE	FALSE
rs6136447_G	209	Neuroendocrine tumors	neoplasms	0.477533	0.0752487	1.29628	0.145873	0.139094	63123	166	62957	191	FALSE	FALSE
rs1519480_C	287.3	Thrombocytopenia	hematopoietic	0.191133	0.0752493	1.04631	0.0254463	0.326713	51507	3810	47697	5	FALSE	FALSE
rs6688365_C	428.3	Heart failure with reduced EF [Systolic or combined heart failure]	circulatory system	0.404196	0.0752542	1.04868	0.0267185	0.438435	52522	3174	49348	306	FALSE	FALSE
rs55754152_A	293	Symptoms involving head and neck	mental disorders	0.947109	0.0752562	1.42543	0.199266	0.0518238	58805	188	58617	38	FALSE	FALSE
rs11042984_C	425.2	Secondary/extrinsic cardiomyopathies	circulatory system	0.768591	0.075258	0.917376	0.0484783	0.413596	57474	917	56557	256	FALSE	FALSE
rs6889788_A	368.91	Psychophysical visual disturbances	sense organs	0.975034	0.0752588	1.34825	0.167974	0.186511	57833	100	57733	69	FALSE	FALSE
rs6790843_A	941	Adverse reaction to serum or vaccine	injuries & poisonings	0.312761	0.0752601	1.28658	0.141654	0.37218	48811	102	48709	44	FALSE	FALSE
rs76369685_A	557.1	Celiac disease	digestive	0.529664	0.0752601	1.27518	0.13665	0.0593339	40862	393	40469	298	FALSE	FALSE
rs1971152_C	348	Other conditions of brain	neurological	0.459626	0.0752623	0.951237	0.0281035	0.410197	49631	2821	46810	377	FALSE	FALSE
rs11002898_A	528.4	Cysts of oral soft tissues	digestive	0.259954	0.0752637	1.71799	0.304216	0.251249	58456	24	58432	145	FALSE	FALSE
rs4887810_A	327.4	Insomnia	neurological	0.25517	0.0752742	1.04386	0.0241319	0.326008	50488	4343	46145	270	FALSE	FALSE
rs35533056_A	743	Osteoporosis, osteopenia and pathological fracture	musculoskeletal	0.889508	0.0752767	0.965602	0.0196786	0.384732	58685	7047	51638	309	FALSE	FALSE
rs6899342_G	930	Allergic reaction to food	injuries & poisonings	0.178272	0.0752803	0.902852	0.057454	0.247614	49555	877	48678	77	FALSE	FALSE
rs234866_A	709.4	Polymyositis	dermatologic	0.00521321	0.0752823	0.704805	0.196675	0.3056	51839	71	51768	122	FALSE	FALSE
rs2523507_G	216.1	Screening for malignant neoplasms of the skin	neoplasms	0.967224	0.0752827	1.31975	0.155979	0.260707	55643	94	55549	7	FALSE	FALSE
rs1250109_C	271	Disorders of carbohydrate transport and metabolism	endocrine/metabolic	0.328885	0.0752842	0.867535	0.0798883	0.172322	62778	616	62162	21	FALSE	FALSE
rs7531911_G	362.31	Separation of retinal layers	sense organs	0.15138	0.075313	0.663835	0.230368	0.294803	56514	55	56459	36	FALSE	FALSE
rs6885132_G	656	Other perinatal conditions of fetus or newborn	pregnancy complications	0.132022	0.0753277	1.15866	0.0828038	0.100797	62621	996	61625	99	FALSE	FALSE
rs72979712_T	334.2	Anterior horn cell disease	neurological	0.230452	0.0753278	1.59078	0.261026	0.0526461	47202	100	47102	45	FALSE	FALSE
rs7946714_C	709.6	Other specified diffuse diseases of connective tissue	dermatologic	0.474762	0.0753292	0.811932	0.117146	0.216111	52082	245	51837	51	FALSE	FALSE
rs11002898_A	710.12	Chronic osteomyelitis	musculoskeletal	0.362035	0.0753304	0.878726	0.0726939	0.250435	52285	546	51739	138	FALSE	FALSE
rs2908297_T	255	Disorders of adrenal glands	endocrine/metabolic	0.167762	0.0753318	1.09382	0.0504261	0.156647	54993	1447	53546	16	FALSE	FALSE
rs2133705_C	560	Intestinal obstruction without mention of hernia	digestive	0.13635	0.0753379	1.05433	0.0297502	0.489259	42499	2423	40076	755	FALSE	FALSE
rs1250109_C	453	Chronic venous hypertension	circulatory system	0.356869	0.0753403	0.396066	0.520794	0.17348	44789	27	44762	15	FALSE	FALSE
rs2924447_A	690	Erythematosquamous dermatosis	dermatologic	0.38446	0.0753419	0.869539	0.0786066	0.14168	53109	759	52350	514	FALSE	FALSE
rs28582094_G	594.8	Renal colic	genitourinary	0.786586	0.0753473	0.698351	0.201892	0.26675	56791	76	56715	44	FALSE	FALSE
rs3087948_T	931	Contact dermatitis and other eczema due to plants [except food]	dermatologic	0.808691	0.0753513	1.30664	0.150402	0.188085	48821	126	48695	55	FALSE	FALSE
rs6889788_A	175	Acquired absence of breast	neoplasms	0.720268	0.0753539	1.10537	0.0563328	0.186175	27031	1040	25991	34	FALSE	FALSE
rs11042985_G	656.3	Endocrine and metabolic disturbances of fetus and newborn	pregnancy complications	0.766483	0.0753543	1.20242	0.103658	0.413129	61718	222	61496	238	FALSE	FALSE
rs35533056_A	597	Other disorders of urethra and urinary tract	genitourinary	0.781329	0.0753572	0.90602	0.0554996	0.385192	56847	715	56132	304	FALSE	FALSE
rs72650616_A	433.3	Cerebral ischemia	circulatory system	0.424538	0.0753633	0.921998	0.0456698	0.106829	55341	2976	52365	88	FALSE	FALSE
rs12593201_A	315	Develomental delays and disorders	mental disorders	0.48144	0.0753662	0.927223	0.0424923	0.26703	59587	1622	57965	13	FALSE	FALSE
rs4812816_A	519.8	Other diseases of respiratory system, NEC	respiratory	0.289763	0.0753668	1.15795	0.0824709	0.217392	56582	412	56170	43	FALSE	FALSE
rs62405452_A	70.3	Viral hepatitis C	infectious diseases	0.03659	0.0753684	1.11489	0.0611608	0.107105	50908	1324	49584	7	FALSE	FALSE
rs62405453_A	70.3	Viral hepatitis C	infectious diseases	0.03659	0.0753684	1.11489	0.0611608	0.107105	50908	1324	49584	7	FALSE	FALSE
rs62405454_C	70.3	Viral hepatitis C	infectious diseases	0.03659	0.0753684	1.11489	0.0611608	0.107105	50908	1324	49584	7	FALSE	FALSE
rs144155527_T	117.4	Aspergillosis	infectious diseases	0.200462	0.0753719	1.90134	0.361356	0.0178001	53567	121	53446	132	FALSE	FALSE
rs2924447_A	280.2	Iron deficiency anemia secondary to blood loss (chronic)	hematopoietic	0.0982048	0.075373	0.890189	0.065416	0.140936	40678	1076	39602	421	FALSE	FALSE
rs11075255_A	575	Other biliary tract disease	digestive	0.952223	0.0753755	0.938119	0.0359236	0.402308	58270	1675	56595	293	FALSE	FALSE
rs6485473_G	364.51	Fuchs' dystrophy	sense organs	0.353033	0.075377	1.2956	0.145642	0.315591	56993	102	56891	67	FALSE	FALSE
rs867635_T	213	Benign neoplasm of bone and articular cartilage	neoplasms	0.207827	0.0753776	1.34293	0.165818	0.078713	48067	200	47867	16	FALSE	FALSE
rs2380949_G	656.3	Endocrine and metabolic disturbances of fetus and newborn	pregnancy complications	0.11693	0.0753921	1.33261	0.161488	0.0952847	61883	223	61660	68	FALSE	FALSE
rs4930046_A	442.4	Arterial dissection	circulatory system	0.418911	0.0753945	0.753391	0.159259	0.482085	50627	82	50545	542	FALSE	FALSE
rs34506303_G	615	Endometriosis	genitourinary	0.297851	0.0753954	0.827582	0.106435	0.157612	30959	385	30574	545	FALSE	FALSE
rs4513637_G	743.11	Osteoporosis NOS	musculoskeletal	0.315849	0.0753963	1.06292	0.0343204	0.175537	54886	3480	51406	554	FALSE	FALSE
rs3733227_C	441.1	Acute vascular insufficiency of intestine	circulatory system	0.106458	0.0753985	0.802638	0.123649	0.335529	51228	160	51068	2	FALSE	FALSE
rs6889788_A	411.1	Unstable angina (intermediate coronary syndrome)	circulatory system	0.965737	0.0753987	1.08189	0.0442653	0.186426	48180	1891	46289	56	FALSE	FALSE
rs6790843_A	110.1	Dermatophytosis	infectious diseases	0.194438	0.0753991	1.05998	0.0327587	0.373636	55633	2107	53526	50	FALSE	FALSE
rs12302189_A	610.3	Fibrosclerosis of breast	genitourinary	0.869911	0.0754016	0.50587	0.38328	0.0565477	28277	122	28155	48	FALSE	FALSE
rs35533056_A	912	Insect bite	injuries & poisonings	0.928124	0.0754029	0.85311	0.0893513	0.3848	61211	276	60935	319	FALSE	FALSE
rs925095_T	276.12	Hyposmolality and/or hyponatremia	endocrine/metabolic	0.847624	0.0754059	1.04524	0.0248851	0.382498	44229	3838	40391	125	FALSE	FALSE
rs1016565_A	740.9	Osteoarthrosis NOS	musculoskeletal	0.583568	0.0754097	1.04047	0.0223149	0.311218	53612	6095	47517	123	FALSE	FALSE
rs3087948_T	575.1	Cholangitis	digestive	0.810733	0.0754113	1.1891	0.0974112	0.188239	57119	317	56802	68	FALSE	FALSE
rs497273_C	625.1	Dyspareunia	genitourinary	0.61809	0.0754113	0.83669	0.100285	0.346513	30817	237	30580	140	FALSE	FALSE
rs2948567_T	527.8	Other specified diseases of the salivary glands	digestive	0.795449	0.0754115	0.645433	0.246257	0.332708	58323	45	58278	311	FALSE	FALSE
rs34506303_G	523.3	Periodontitis (acute or chronic)	digestive	0.7802	0.0754143	0.781894	0.138383	0.158754	56934	239	56695	988	FALSE	FALSE
rs2941257_T	530.15	Eosinophilic esophagitis	digestive	0.468938	0.0754184	1.2263	0.114744	0.260411	37268	187	37081	161	FALSE	FALSE
rs11075255_A	145	Cancer of mouth	neoplasms	0.906209	0.0754191	1.09792	0.0525438	0.402307	61729	761	60968	315	FALSE	FALSE
rs2133705_C	433.1	Occlusion and stenosis of precerebral arteries	circulatory system	0.155162	0.0754206	0.944622	0.0320439	0.48893	53793	2198	51595	916	FALSE	FALSE
rs234866_A	288.11	Neutropenia	hematopoietic	0.625968	0.0754251	1.06629	0.0361012	0.306792	47366	1854	45512	117	FALSE	FALSE
rs11564710_A	279	Disorders involving the immune mechanism	endocrine/metabolic	0.847055	0.0754276	0.945973	0.0312408	0.415954	58224	2238	55986	129	FALSE	FALSE
rs8070737_T	840.3	Joint/ligament sprain	injuries & poisonings	0.330417	0.0754368	0.869492	0.0786624	0.181996	55581	606	54975	23	FALSE	FALSE
rs62432360_C	302.1	Decreased libido	mental disorders	0.89472	0.0754382	1.25714	0.128721	0.17795	35909	180	35729	513	FALSE	FALSE
rs11042984_C	656.3	Endocrine and metabolic disturbances of fetus and newborn	pregnancy complications	0.763433	0.0754387	1.20236	0.103658	0.413407	61685	222	61463	273	FALSE	FALSE
rs11564710_A	427.5	Arrhythmia (cardiac) NOS	circulatory system	0.0442189	0.0754464	0.958755	0.0236925	0.415106	41870	4452	37418	86	FALSE	FALSE
rs10766395_C	695.21	Dermatitis herpetiformis	dermatologic	0.503995	0.0754467	1.63668	0.277133	0.380633	52410	26	52384	469	FALSE	FALSE
rs4558932_C	132	Infestation (lice, mites)	infectious diseases	0.235171	0.0754494	1.33643	0.16313	0.2116	59726	100	59626	599	FALSE	FALSE
rs2941257_T	727.1	Synovitis and tenosynovitis	musculoskeletal	0.956355	0.0754522	0.932228	0.0394768	0.261388	48493	1792	46701	222	FALSE	FALSE
rs1364809_C	70.9	Hepatitis NOS	infectious diseases	0.818738	0.0754533	1.39918	0.188944	0.025013	50014	431	49583	7	FALSE	FALSE
rs6885132_G	535.8	Other specified gastritis	digestive	0.288304	0.0754564	0.803404	0.123137	0.101054	53976	442	53534	87	FALSE	FALSE
rs2268569_T	348.2	Cerebral edema and compression of brain	neurological	0.183971	0.0754653	1.1455	0.0764163	0.0813411	48186	1051	47135	9	FALSE	FALSE
rs13136239_A	370.1	Corneal ulcer	sense organs	0.476748	0.0754676	0.79769	0.127157	0.330928	53708	154	53554	611	FALSE	FALSE
rs1250542_A	749.1	Cleft palate	congenital anomalies	0.981037	0.0754719	1.37675	0.179864	0.373755	51111	63	51048	150	FALSE	FALSE
rs10116772_A	134	Helminthiases	infectious diseases	0.713425	0.0754815	1.5569	0.249053	0.410047	60187	33	60154	53	FALSE	FALSE
rs10937714_C	732.7	Osteochondritis dissecans	musculoskeletal	0.284847	0.0754845	1.42474	0.19915	0.211619	49249	63	49186	522	FALSE	FALSE
rs35498576_C	286.11	Von willebrand's disease	hematopoietic	0.0198679	0.0754869	1.31267	0.153058	0.280768	47696	95	47601	105	FALSE	FALSE
rs6136447_G	727.6	Rupture of tendon, nontraumatic	musculoskeletal	0.510317	0.0754884	0.85176	0.0902682	0.140519	47360	593	46767	150	FALSE	FALSE
rs2523507_G	401.1	Essential hypertension	circulatory system	0.947463	0.0754902	0.97117	0.016458	0.260083	57647	25884	31763	8	FALSE	FALSE
rs72650616_A	816	Cerebral laceration and contusion	injuries & poisonings	0.204005	0.0754914	1.60257	0.265326	0.107131	60809	54	60755	104	FALSE	FALSE
rs10766394_G	334	Degenerative disease of the spinal cord	neurological	0.720781	0.0754954	0.906315	0.0553425	0.37665	47795	722	47073	77	FALSE	FALSE
rs11042984_C	333.3	Tics and choreas	neurological	0.893199	0.0754955	0.737104	0.171609	0.414017	47015	77	46938	220	FALSE	FALSE
rs4930046_A	315.3	Mental retardation	mental disorders	0.0745475	0.0754961	1.12779	0.0676588	0.481347	57820	448	57372	626	FALSE	FALSE
rs28582094_G	79.9	Viremia, NOS	infectious diseases	0.844557	0.0755006	1.22618	0.114718	0.266551	49739	184	49555	40	FALSE	FALSE
rs2285676_G	394.2	Mitral valve disease	circulatory system	0.221649	0.0755033	1.14094	0.0741833	0.376351	50797	381	50416	23	FALSE	FALSE
rs2924447_A	938.1	Acute dermatitis due to solar radiation	dermatologic	0.194738	0.0755043	0.276554	0.723168	0.141871	48322	23	48299	476	FALSE	FALSE
rs6899342_G	526.5	Inflammatory conditions of jaw	digestive	0.892751	0.0755057	1.30685	0.150569	0.247836	57635	106	57529	95	FALSE	FALSE
rs12493_T	175	Acquired absence of breast	neoplasms	0.720881	0.075509	1.10531	0.056333	0.186182	27030	1040	25990	35	FALSE	FALSE
rs2268569_T	958.2	Traumatic and surgical subcutaneous emphysema	injuries & poisonings	0.529423	0.0755148	1.32845	0.159799	0.0811597	62032	210	61822	11	FALSE	FALSE
rs2908289_A	350.5	Abnormal reflex	neurological	0.885579	0.0755194	0.580275	0.306225	0.178225	53783	52	53731	18	FALSE	FALSE
rs7405696_C	279.8	Other specified disorders involving the immune mechanism	endocrine/metabolic	0.207151	0.0755204	0.721909	0.183344	0.408025	55711	67	55644	482	FALSE	FALSE
rs1125253_T	145.5	Cancer of the mouth floor	neoplasms	0.12312	0.0755205	1.37507	0.179206	0.274387	60934	70	60864	415	FALSE	FALSE
rs1125251_T	145.5	Cancer of the mouth floor	neoplasms	0.12312	0.0755205	1.37507	0.179206	0.274387	60934	70	60864	415	FALSE	FALSE
rs6867984_A	816	Cerebral laceration and contusion	injuries & poisonings	0.208547	0.0755206	1.60251	0.265331	0.107122	60893	54	60839	14	FALSE	FALSE
rs2523504_T	732	Osteochondropathies	musculoskeletal	0.995278	0.0755218	1.23645	0.119419	0.262272	49849	165	49684	0	FALSE	FALSE
rs11564710_A	618.2	Uterine/Uterovaginal prolapse	genitourinary	0.639305	0.0755235	1.15799	0.0825342	0.417044	34199	303	33896	80	FALSE	FALSE
rs72979712_T	281.9	Deficiency anemias	hematopoietic	0.0410431	0.075526	1.32841	0.159787	0.0523761	40276	324	39952	41	FALSE	FALSE
rs34506303_G	286.6	Defibrination syndrome	hematopoietic	0.785826	0.0755269	0.64138	0.249899	0.158787	47000	82	46918	837	FALSE	FALSE
rs2523504_T	378.2	Nystagmus and other irregular eye movements	sense organs	0.99157	0.0755281	0.763899	0.151538	0.261135	54311	131	54180	1	FALSE	FALSE
rs2285676_G	755.6	Other congenital anomalies of lower limb, including pelvic girdle	congenital anomalies	0.588214	0.0755309	1.18744	0.096669	0.376805	61151	228	60923	26	FALSE	FALSE
rs72650616_A	446.6	Polyarteritis nodosa	circulatory system	0.202458	0.0755325	1.56177	0.250854	0.107825	51055	60	50995	83	FALSE	FALSE
rs925095_T	359.1	Muscular dystrophies	neurological	0.94131	0.0755338	0.741141	0.168559	0.38161	55600	81	55519	163	FALSE	FALSE
rs6031558_C	90.2	Gonococcal infections	infectious diseases	0.944951	0.0755346	1.38602	0.183679	0.328146	62908	61	62847	26	FALSE	FALSE
rs62405452_A	816	Cerebral laceration and contusion	injuries & poisonings	0.205411	0.0755424	1.60245	0.265332	0.107129	60894	54	60840	13	FALSE	FALSE
rs62405453_A	816	Cerebral laceration and contusion	injuries & poisonings	0.205411	0.0755424	1.60245	0.265332	0.107129	60894	54	60840	13	FALSE	FALSE
rs62405454_C	816	Cerebral laceration and contusion	injuries & poisonings	0.205411	0.0755424	1.60245	0.265332	0.107129	60894	54	60840	13	FALSE	FALSE
rs11564710_A	348.2	Cerebral edema and compression of brain	neurological	0.848676	0.0755439	0.922639	0.0453073	0.41667	48098	1050	47048	104	FALSE	FALSE
rs1016565_A	250.41	Impaired fasting glucose	endocrine/metabolic	0.849012	0.0755453	0.915906	0.0494289	0.311387	44912	1037	43875	90	FALSE	FALSE
rs11626787_G	564.1	Irritable Bowel Syndrome	digestive	0.62084	0.0755501	0.939451	0.0351466	0.347914	42578	1923	40655	105	FALSE	FALSE
rs34351_C	426.21	First degree AV block	circulatory system	0.892256	0.0755508	1.18686	0.0963974	0.330895	37666	236	37430	62	FALSE	FALSE
rs7632381_C	735.22	Claw toe (acquired)	musculoskeletal	0.630748	0.0755522	1.64313	0.279445	0.43581	54370	26	54344	9	FALSE	FALSE
rs10860209_A	715	Other inflammatory spondylopathies	musculoskeletal	0.429585	0.0755565	1.1289	0.0682249	0.15213	53750	794	52956	312	FALSE	FALSE
rs730497_A	735.1	Flat foot	musculoskeletal	0.572547	0.0755567	1.21673	0.11039	0.179123	54566	249	54317	39	FALSE	FALSE
rs76369685_A	733.9	Chondromalacia	musculoskeletal	0.268596	0.0755571	1.65198	0.282473	0.0583291	49435	75	49360	337	FALSE	FALSE
rs2074090_G	371.3	Inflammation of eyelids	sense organs	0.389114	0.0755596	1.09529	0.0512214	0.352262	54688	837	53851	309	FALSE	FALSE
rs3802113_G	695.41	Cutaneous lupus erythematosus	dermatologic	0.80258	0.0755601	1.27349	0.136048	0.165269	51637	172	51465	52	FALSE	FALSE
rs76369685_A	635.3	Placenta previa and abruptio placenta	pregnancy complications	0.674764	0.0755628	0.504211	0.385339	0.0581595	32600	122	32478	194	FALSE	FALSE
rs4237150_C	221	Benign neoplasm of other female genital organs	neoplasms	0.657572	0.0755727	1.42294	0.198499	0.40917	27535	51	27484	70	FALSE	FALSE
rs2239525_G	216.1	Screening for malignant neoplasms of the skin	neoplasms	0.967424	0.075577	1.31938	0.155978	0.260755	55650	94	55556	0	FALSE	FALSE
rs2239526_G	216.1	Screening for malignant neoplasms of the skin	neoplasms	0.967424	0.075577	1.31938	0.155978	0.260755	55650	94	55556	0	FALSE	FALSE
rs2908289_A	225.2	Benign neoplasm of spinal cord, meninges	neoplasms	0.660951	0.0755902	0.565867	0.320449	0.179088	60903	49	60854	19	FALSE	FALSE
rs7632381_C	374.6	Dermatochalasis	sense organs	0.454885	0.0755913	1.09182	0.0494395	0.436228	54993	862	54131	9	FALSE	FALSE
rs6817471_C	743.11	Osteoporosis NOS	musculoskeletal	0.105373	0.0755934	1.05059	0.0277736	0.335551	55385	3518	51867	37	FALSE	FALSE
rs10766394_G	855	Complication of nervous system device, implant, and graft	injuries & poisonings	0.781663	0.0756109	1.13073	0.0691506	0.376172	54180	437	53743	82	FALSE	FALSE
rs2971670_T	656	Other perinatal conditions of fetus or newborn	pregnancy complications	0.555885	0.0756131	0.886542	0.0677804	0.178461	62669	998	61671	54	FALSE	FALSE
rs6103716_C	754.1	Lumbosacral spondylolysis, congenital	congenital anomalies	0.702865	0.0756137	1.7399	0.311712	0.31443	60896	21	60875	78	FALSE	FALSE
rs2523504_T	279	Disorders involving the immune mechanism	endocrine/metabolic	0.975892	0.0756205	1.0626	0.0341741	0.260622	58345	2241	56104	1	FALSE	FALSE
rs4701619_C	368.91	Psychophysical visual disturbances	sense organs	0.975113	0.0756285	1.34774	0.167976	0.186575	57824	100	57724	78	FALSE	FALSE
rs6026592_A	626.14	Irregular menstrual bleeding	genitourinary	0.823132	0.0756343	0.834283	0.101983	0.377969	24039	223	23816	58	FALSE	FALSE
rs11708067_G	441.1	Acute vascular insufficiency of intestine	circulatory system	0.240534	0.0756483	1.24789	0.124655	0.235848	51228	160	51068	3	FALSE	FALSE
rs10734253_G	585.4	Chronic kidney disease, Stage I or II	genitourinary	0.14873	0.0756493	0.930242	0.0407039	0.437635	47174	1285	45889	96	FALSE	FALSE
rs6103716_C	457.2	Encounter for long-term (current) use of antiplatelets/antithrombotics	circulatory system	0.824544	0.0756505	1.11366	0.0605977	0.315261	45364	643	44721	62	FALSE	FALSE
rs2133705_C	701.2	Scar conditions and fibrosis of skin	dermatologic	0.129879	0.0756541	0.925871	0.0433556	0.487747	56149	1102	55047	946	FALSE	FALSE
rs6483215_A	411.9	Other acute and subacute forms of ischemic heart disease	circulatory system	0.247757	0.075658	0.760874	0.153839	0.235176	46427	139	46288	63	FALSE	FALSE
rs4558932_C	250.24	Type 2 diabetes with neurological manifestations	endocrine/metabolic	0.0815968	0.0756622	0.932222	0.0395088	0.213473	45856	2325	43531	466	FALSE	FALSE
rs6485473_G	428.1	Congestive heart failure (CHF) NOS	circulatory system	0.387917	0.0756642	1.04096	0.0225966	0.316231	54952	5384	49568	65	FALSE	FALSE
rs72727388_C	227.1	Benign neoplasm of adrenal gland	neoplasms	0.412206	0.0756648	0.801197	0.124773	0.273079	60673	182	60491	746	FALSE	FALSE
rs112412537_A	709.3	Systemic sclerosis	dermatologic	0.977685	0.075665	1.4027	0.190497	0.0388138	51541	270	51271	651	FALSE	FALSE
rs7163757_T	656.4	Hemorrhage of fetus or newborn	pregnancy complications	0.976439	0.0756732	0.777913	0.14138	0.42222	61809	122	61687	34	FALSE	FALSE
rs1364809_C	300.12	Agorophobia, social phobia, and panic disorder	mental disorders	0.41423	0.0756801	1.30807	0.151187	0.0246625	36959	749	36210	5	FALSE	FALSE
rs1510148_T	965	Poisoning by analgesics, antipyretics, and antirheumatics	injuries & poisonings	0.499279	0.0756841	1.09784	0.0525527	0.260921	47133	919	46214	198	FALSE	FALSE
rs6899343_T	476	Allergic rhinitis	respiratory	0.763721	0.0756857	1.03765	0.0208074	0.247411	49155	7287	41868	401	FALSE	FALSE
rs4984980_A	250.3	Insulin pump user	endocrine/metabolic	0.786204	0.0756918	1.06167	0.0336896	0.189319	46699	3182	43517	512	FALSE	FALSE
rs62405452_A	335	Multiple sclerosis	neurological	0.034282	0.0756984	0.881314	0.0711294	0.106764	48331	1194	47137	9	FALSE	FALSE
rs62405453_A	335	Multiple sclerosis	neurological	0.034282	0.0756984	0.881314	0.0711294	0.106764	48331	1194	47137	9	FALSE	FALSE
rs62405454_C	335	Multiple sclerosis	neurological	0.034282	0.0756984	0.881314	0.0711294	0.106764	48331	1194	47137	9	FALSE	FALSE
rs5210_A	198.2	Secondary malignancy of respiratory organs	neoplasms	0.435393	0.0757134	0.945104	0.0317887	0.377205	47339	2299	45040	24	FALSE	FALSE
rs11085259_T	520.2	Disturbances in tooth eruption	digestive	0.334442	0.0757147	0.815934	0.114532	0.180174	57769	301	57468	163	FALSE	FALSE
rs10116772_A	250.15	Diabetes type 1 with peripheral circulatory disorders	endocrine/metabolic	0.529623	0.0757183	1.34092	0.165169	0.407847	44003	74	43929	36	FALSE	FALSE
rs11042985_G	804	Fracture of hand or wrist	injuries & poisonings	0.854403	0.0757202	0.916226	0.0492615	0.413075	51527	887	50640	202	FALSE	FALSE
rs62432360_C	851	Complications of transplants and reattached limbs	injuries & poisonings	0.566313	0.0757229	0.870429	0.0781332	0.177976	53715	623	53092	755	FALSE	FALSE
rs1250542_A	504.1	Idiopathic fibrosing alveolitis	respiratory	0.952094	0.0757335	0.848346	0.0926056	0.370429	43289	263	43026	126	FALSE	FALSE
rs2133705_C	473	Diseases of the larynx and vocal cords	respiratory	0.446852	0.0757353	1.0579	0.0316901	0.487059	43621	2110	41511	757	FALSE	FALSE
rs6899343_T	596.5	Functional disorders of bladder	genitourinary	0.918636	0.0757438	0.922057	0.0456932	0.247464	57378	1385	55993	463	FALSE	FALSE
rs2133705_C	429.2	Abnormal function study of cardiovascular system	circulatory system	0.422029	0.075749	0.908754	0.0538774	0.488814	49573	724	48849	822	FALSE	FALSE
rs117252445_A	197	Chemotherapy	neoplasms	0.602981	0.0757539	0.934092	0.0383924	0.0560168	53118	8134	44984	97	FALSE	FALSE
rs1250590_A	939	Atopic/contact dermatitis due to other or unspecified	dermatologic	0.75695	0.0757644	1.04646	0.0255735	0.47559	51290	3314	47976	866	FALSE	FALSE
rs34506303_G	290.3	Other persistent mental disorders due to conditions classified elsewhere	mental disorders	0.706097	0.0757674	1.14287	0.0752001	0.158281	49333	619	48714	874	FALSE	FALSE
rs757209_A	619	Noninflammatory female genital disorders	genitourinary	0.629028	0.0757679	0.937954	0.0360709	0.40506	32468	1723	30745	315	FALSE	FALSE
rs72648855_T	483	Acute bronchitis and bronchiolitis	respiratory	0.202396	0.0757689	0.921343	0.0461336	0.107442	50027	2780	47247	21	FALSE	FALSE
rs72650615_C	483	Acute bronchitis and bronchiolitis	respiratory	0.202396	0.0757689	0.921343	0.0461336	0.107442	50027	2780	47247	21	FALSE	FALSE
rs6136447_G	259.1	Nonspecific abnormal results of other endocrine function study	endocrine/metabolic	0.65711	0.0757773	0.716983	0.187361	0.138482	53563	154	53409	162	FALSE	FALSE
rs3802113_G	371	Inflammation of the eye	sense organs	0.0444454	0.0757818	0.928381	0.0418499	0.165632	56360	2274	54086	56	FALSE	FALSE
rs925095_T	355	Complex regional/central pain syndrome	neurological	0.966754	0.075794	1.13875	0.0731748	0.381848	54358	388	53970	157	FALSE	FALSE
rs8121252_T	513.32	Orthopnea	respiratory	0.0805573	0.0757963	1.29589	0.145977	0.34148	58062	98	57964	209	FALSE	FALSE
rs12531914_A	375	Disorders of lacrimal system	sense organs	0.87591	0.0758037	0.821065	0.111036	0.268914	54298	227	54071	114	FALSE	FALSE
rs2523504_T	213	Benign neoplasm of bone and articular cartilage	neoplasms	0.977707	0.0758129	1.21389	0.109171	0.261116	48082	200	47882	0	FALSE	FALSE
rs2523506_T	351	Other peripheral nerve disorders	neurological	0.581798	0.0758134	1.06477	0.0353447	0.160638	57203	3110	54093	25	FALSE	FALSE
rs2523504_T	870.5	Open wound of lip and mouth	injuries & poisonings	0.930313	0.0758134	0.688571	0.210157	0.260845	55738	72	55666	1	FALSE	FALSE
rs10814915_T	303.4	Somatoform disorder	mental disorders	0.915803	0.0758146	0.864236	0.0821793	0.426048	36456	312	36144	79	FALSE	FALSE
rs7693_T	173	Neoplasm of uncertain behavior of skin	neoplasms	0.670921	0.0758195	1.0464	0.0255483	0.364128	56314	3668	52646	55	FALSE	FALSE
rs56149656_G	446.2	Acute febrile mucocutaneous lymph node syndrome (Kawasaki disease)	circulatory system	0.466061	0.0758213	0.166591	1.00943	0.106493	51022	26	50996	75	FALSE	FALSE
rs2924447_A	526.1	Cysts of the jaws	digestive	0.49204	0.075823	0.276084	0.724913	0.141179	57105	23	57082	562	FALSE	FALSE
rs9489217_C	300.9	Posttraumatic stress disorder	mental disorders	0.768275	0.0758269	1.07783	0.0422143	0.450591	37382	1180	36202	14	FALSE	FALSE
rs2908297_T	300.3	Obsessive-compulsive disorders	mental disorders	0.0014798	0.0758343	0.842932	0.0962434	0.15728	36664	465	36199	17	FALSE	FALSE
rs6483215_A	420.3	Endocarditis	circulatory system	0.343538	0.0758351	0.86987	0.0785247	0.235618	57224	490	56734	72	FALSE	FALSE
rs76369685_A	512.9	Other dyspnea	respiratory	0.322918	0.0758419	0.93631	0.037068	0.0586765	40195	9308	30887	283	FALSE	FALSE
rs9901746_A	737.1	Kyphosis (acquired)	musculoskeletal	0.315805	0.0758446	1.16899	0.0879481	0.406182	54073	265	53808	570	FALSE	FALSE
rs10181515_T	132	Infestation (lice, mites)	infectious diseases	0.298131	0.0758467	0.715456	0.188606	0.226014	60286	101	60185	21	FALSE	FALSE
rs1250542_A	428	Congestive heart failure; nonhypertensive	circulatory system	0.985366	0.0758496	1.03475	0.0192431	0.374598	56562	7076	49486	162	FALSE	FALSE
rs3087948_T	530.5	Disorders of esophageal motility	digestive	0.841918	0.0758506	1.21044	0.107581	0.189309	37444	258	37186	45	FALSE	FALSE
rs3733227_C	474.2	Chronic tonsillitis and adenoiditis	respiratory	0.247772	0.0758518	1.0851	0.0460063	0.335648	43346	1155	42191	1	FALSE	FALSE
rs1905505_A	242.2	Toxic multinodular goiter	endocrine/metabolic	0.799538	0.075867	0.76242	0.152805	0.287888	49158	121	49037	278	FALSE	FALSE
rs76177300_A	172.1	Melanomas of skin, dx or hx	neoplasms	0.882807	0.0758678	1.16063	0.0839129	0.0456144	53459	1471	51988	768	FALSE	FALSE
rs2948567_T	743.4	Stress fracture	musculoskeletal	0.916334	0.0758701	0.789882	0.132873	0.333185	51773	141	51632	281	FALSE	FALSE
rs72650616_A	754	Congenital musculoskeletal deformities of spine	congenital anomalies	0.209047	0.0758775	0.70478	0.197096	0.107067	61041	181	60860	98	FALSE	FALSE
rs4930046_A	253.4	Anterior pituitary disorders	endocrine/metabolic	0.0639989	0.0758858	1.19957	0.102511	0.481284	53164	193	52971	611	FALSE	FALSE
rs12453443_G	286.8	Hypercoagulable state	hematopoietic	0.385821	0.0758919	0.894248	0.0629689	0.402567	47720	543	47177	562	FALSE	FALSE
rs6790843_A	636	Early or threatened labor; hemorrhage in early pregnancy	pregnancy complications	0.78236	0.0758924	1.07356	0.0399855	0.373536	34077	1442	32635	36	FALSE	FALSE
rs79896666_C	939	Atopic/contact dermatitis due to other or unspecified	dermatologic	0.21062	0.0759028	1.09866	0.0530108	0.0564561	52005	3364	48641	118	FALSE	FALSE
rs78551082_T	939	Atopic/contact dermatitis due to other or unspecified	dermatologic	0.21062	0.0759028	1.09866	0.0530108	0.0564561	52005	3364	48641	118	FALSE	FALSE
rs74628648_T	939	Atopic/contact dermatitis due to other or unspecified	dermatologic	0.21062	0.0759028	1.09866	0.0530108	0.0564561	52005	3364	48641	118	FALSE	FALSE
rs4887810_A	963.1	Antineoplastic and immunosuppressive drugs causing adverse effects	injuries & poisonings	0.462504	0.0759054	0.919794	0.047103	0.326759	47255	1099	46156	260	FALSE	FALSE
rs16860758_G	480.1	Bacterial pneumonia	respiratory	0.438377	0.0759107	1.08159	0.0441868	0.185492	48498	1710	46788	525	FALSE	FALSE
rs1519480_C	395.3	Nonrheumatic tricuspid valve disorders	circulatory system	0.075221	0.0759114	0.89121	0.0648903	0.325505	51010	576	50434	5	FALSE	FALSE
rs4660895_T	726.4	Calcaneal spur; Exostosis NOS	musculoskeletal	0.0571132	0.0759145	1.20329	0.104263	0.294874	47093	209	46884	23	FALSE	FALSE
rs3733227_C	281.1	Megaloblastic anemia	hematopoietic	0.39296	0.0759183	1.097	0.0521605	0.335379	40824	836	39988	2	FALSE	FALSE
rs34351_C	580.32	Nephritis and nephropathy with pathological lesion	genitourinary	0.736706	0.0759208	0.855885	0.0876797	0.330622	46228	317	45911	70	FALSE	FALSE
rs234866_A	761	Cervicalgia	symptoms	0.239172	0.0759288	1.04197	0.0231653	0.306679	59241	4792	54449	148	FALSE	FALSE
rs2908289_A	870.6	Open wound of neck	injuries & poisonings	0.739003	0.0759441	1.79547	0.329781	0.178765	55671	23	55648	19	FALSE	FALSE
rs2268569_T	614	Inflammatory diseases of female pelvic organs	genitourinary	0.340874	0.0759463	0.875806	0.0747224	0.0815726	32468	1380	31088	3	FALSE	FALSE
rs2268569_T	165	Cancer within the respiratory system	neoplasms	0.485536	0.0759494	1.09691	0.0521202	0.0812077	62451	2472	59979	11	FALSE	FALSE
rs2403205_T	747.13	Congenital anomalies of great vessels	congenital anomalies	0.695695	0.075952	0.901568	0.0583879	0.370443	58808	697	58111	161	FALSE	FALSE
rs3733227_C	430.2	Intracerebral hemorrhage	circulatory system	0.167587	0.0759598	1.11868	0.0631981	0.33522	52992	553	52439	2	FALSE	FALSE
rs10464106_C	816	Cerebral laceration and contusion	injuries & poisonings	0.260514	0.0759609	1.60138	0.265333	0.10722	60903	54	60849	3	FALSE	FALSE
rs4237150_C	695.41	Cutaneous lupus erythematosus	dermatologic	0.936085	0.0759611	0.819912	0.111888	0.411566	51575	172	51403	121	FALSE	FALSE
rs6103716_C	743.13	Other specified osteoporosis	musculoskeletal	0.891952	0.075966	1.07818	0.0424175	0.315091	53172	1336	51836	71	FALSE	FALSE
rs6899343_T	443	Peripheral vascular disease	circulatory system	0.915585	0.0759674	0.941922	0.0337168	0.247261	53391	2722	50669	431	FALSE	FALSE
rs4237150_C	195.3	Malignant neoplasm of head, face, and neck	neoplasms	0.723843	0.0759691	0.922934	0.0451929	0.411795	46035	1078	44957	118	FALSE	FALSE
rs6867984_A	335	Multiple sclerosis	neurological	0.0306581	0.0759697	0.881419	0.0711288	0.106756	48330	1194	47136	10	FALSE	FALSE
rs2908297_T	961	Poisoning by other anti-infectives	injuries & poisonings	0.208177	0.0759733	1.30047	0.148054	0.156348	46534	147	46387	14	FALSE	FALSE
rs79896666_C	512.9	Other dyspnea	respiratory	0.379306	0.0759781	0.935324	0.0376793	0.056461	40373	9347	31026	100	FALSE	FALSE
rs78551082_T	512.9	Other dyspnea	respiratory	0.379306	0.0759781	0.935324	0.0376793	0.056461	40373	9347	31026	100	FALSE	FALSE
rs74628648_T	512.9	Other dyspnea	respiratory	0.379306	0.0759781	0.935324	0.0376793	0.056461	40373	9347	31026	100	FALSE	FALSE
rs8074454_C	443.7	Peripheral angiopathy in diseases classified elsewhere	circulatory system	0.633331	0.0759822	1.17367	0.0902429	0.330041	51330	273	51057	15	FALSE	FALSE
rs10766395_C	743.21	Pathologic fracture of vertebrae	musculoskeletal	0.403976	0.0759852	0.843616	0.0958358	0.380159	51706	244	51462	463	FALSE	FALSE
rs1510148_T	415.1	Acute pulmonary heart disease	circulatory system	0.814991	0.0759885	1.07618	0.0413732	0.260746	52530	1517	51013	238	FALSE	FALSE
rs2239525_G	389	Hearing loss	sense organs	0.942128	0.0759963	0.958346	0.0239781	0.261232	59809	5065	54744	0	FALSE	FALSE
rs2239526_G	389	Hearing loss	sense organs	0.942128	0.0759963	0.958346	0.0239781	0.261232	59809	5065	54744	0	FALSE	FALSE
rs72648855_T	303.1	Dissociative disorder	mental disorders	0.518041	0.0760015	1.7563	0.317414	0.107039	36239	35	36204	14	FALSE	FALSE
rs72650615_C	303.1	Dissociative disorder	mental disorders	0.518041	0.0760015	1.7563	0.317414	0.107039	36239	35	36204	14	FALSE	FALSE
rs11776904_C	250.22	Type 2 diabetes with renal manifestations	endocrine/metabolic	0.751402	0.0760052	1.08664	0.0468262	0.157774	45131	1870	43261	778	FALSE	FALSE
rs2523507_G	742.8	Articular cartilage disorder	musculoskeletal	0.878661	0.076008	1.47391	0.218628	0.260927	51892	46	51846	5	FALSE	FALSE
rs3733227_C	743.11	Osteoporosis NOS	musculoskeletal	0.105818	0.0760129	1.0505	0.0277689	0.335424	55418	3520	51898	2	FALSE	FALSE
rs497273_C	574.1	Cholelithiasis	digestive	0.147344	0.076014	1.06397	0.0349481	0.345399	58473	1863	56610	282	FALSE	FALSE
rs2924447_A	370	Keratitis	sense organs	0.479138	0.0760218	0.873002	0.076549	0.141529	54427	798	53629	543	FALSE	FALSE
rs6790843_A	709.4	Polymyositis	dermatologic	0.122642	0.0760239	1.35126	0.16967	0.372864	51905	71	51834	53	FALSE	FALSE
rs1250109_C	193	Thyroid cancer	neoplasms	0.321763	0.0760243	1.13893	0.0733208	0.172595	61792	616	61176	21	FALSE	FALSE
rs4513637_G	217	Vascular hamartomas and non-neoplastic nevi	neoplasms	0.479079	0.0760249	1.17575	0.0912546	0.175706	55425	382	55043	539	FALSE	FALSE
rs1848067_T	350.2	Abnormality of gait	neurological	0.075152	0.0760261	1.04726	0.0260293	0.361463	57129	3433	53696	57	FALSE	FALSE
rs6026592_A	288.11	Neutropenia	hematopoietic	0.8327	0.0760278	1.06316	0.0345219	0.380052	47354	1847	45507	128	FALSE	FALSE
rs1905505_A	871.2	Open wound of finger(s)	injuries & poisonings	0.67598	0.0760327	1.18627	0.0962761	0.289863	55616	249	55367	305	FALSE	FALSE
rs867635_T	586.12	Vesicoureteral reflux	genitourinary	0.806481	0.0760354	0.72026	0.184956	0.0786212	46228	265	45963	17	FALSE	FALSE
rs1125253_T	302	Sexual and gender identity disorders	mental disorders	0.734335	0.076042	1.1744	0.0906099	0.274369	36276	287	35989	242	FALSE	FALSE
rs1125251_T	302	Sexual and gender identity disorders	mental disorders	0.734335	0.076042	1.1744	0.0906099	0.274369	36276	287	35989	242	FALSE	FALSE
rs10039427_A	752.1	Neural tube defects	congenital anomalies	0.834179	0.0760502	0.777091	0.142157	0.185713	61614	199	61415	251	FALSE	FALSE
rs10842991_T	496.1	Emphysema	respiratory	0.767198	0.076052	0.913524	0.0509821	0.191685	49018	1391	47627	425	FALSE	FALSE
rs3802113_G	90	Sexually transmitted infections (not HIV or hepatitis)	infectious diseases	0.645824	0.0760539	1.232	0.117608	0.165276	63043	233	62810	62	FALSE	FALSE
rs2239525_G	870.5	Open wound of lip and mouth	injuries & poisonings	0.934341	0.076055	0.68879	0.210151	0.260733	55739	72	55667	0	FALSE	FALSE
rs2239526_G	870.5	Open wound of lip and mouth	injuries & poisonings	0.934341	0.076055	0.68879	0.210151	0.260733	55739	72	55667	0	FALSE	FALSE
rs730497_A	550.2	Diaphragmatic hernia	digestive	0.119425	0.0760563	0.928906	0.0415706	0.178623	56454	2198	54256	39	FALSE	FALSE
rs2268569_T	516.1	Hemoptysis	respiratory	0.353141	0.0760596	1.17769	0.0921944	0.0812604	62312	701	61611	10	FALSE	FALSE
rs6867984_A	303.1	Dissociative disorder	mental disorders	0.508032	0.0760651	1.75611	0.317423	0.107072	36242	35	36207	9	FALSE	FALSE
rs142848532_T	597	Other disorders of urethra and urinary tract	genitourinary	0.158551	0.0760668	0.780649	0.13959	0.047677	56243	711	55532	930	FALSE	FALSE
rs2564929_T	870.4	Open wound of nose and sinus	injuries & poisonings	0.492483	0.0760708	1.5772	0.256855	0.327506	55683	31	55652	16	FALSE	FALSE
rs8003022_G	480	Pneumonia	respiratory	0.993264	0.0760725	0.967098	0.0188596	0.392367	54119	6893	47226	44	FALSE	FALSE
rs6103716_C	727.6	Rupture of tendon, nontraumatic	musculoskeletal	0.981396	0.0760784	1.11639	0.0620664	0.31416	47444	594	46850	61	FALSE	FALSE
rs234866_A	427.7	Tachycardia NOS	circulatory system	0.784609	0.0760833	1.04067	0.0224746	0.307832	42809	5401	37408	106	FALSE	FALSE
rs1848067_T	464	Acute sinusitis	respiratory	0.224713	0.0760848	1.04301	0.0237383	0.35956	49491	4248	45243	41	FALSE	FALSE
rs28582094_G	733	Other disorders of bone and cartilage	musculoskeletal	0.871239	0.0760865	0.940337	0.03468	0.2677	52034	2387	49647	43	FALSE	FALSE
rs2948567_T	366.1	Nonsenile Cataract	sense organs	0.840125	0.0760953	0.592866	0.294726	0.333336	55462	33	55429	292	FALSE	FALSE
rs4513637_G	473.4	Voice disturbance	respiratory	0.36622	0.076096	1.08671	0.0468784	0.176466	43371	1565	41806	427	FALSE	FALSE
rs8003022_G	476	Allergic rhinitis	respiratory	0.945297	0.0761024	1.03299	0.0182961	0.393541	49498	7339	42159	42	FALSE	FALSE
rs234866_A	360.2	Progressive myopia	sense organs	0.507185	0.076104	0.749834	0.162313	0.306853	56923	102	56821	140	FALSE	FALSE
rs1971152_C	426.31	Right bundle branch block	circulatory system	0.734005	0.076106	1.1345	0.0711446	0.411154	37627	410	37217	289	FALSE	FALSE
rs34351_C	714.1	Rheumatoid arthritis	musculoskeletal	0.865193	0.0761068	0.934644	0.0381059	0.330588	54878	1699	53179	81	FALSE	FALSE
rs2523506_T	369	Infection of the eye	sense organs	0.562228	0.0761086	1.09532	0.0513328	0.160792	55491	1377	54114	25	FALSE	FALSE
rs2908296_T	200.1	Polycythemia vera	neoplasms	0.172218	0.07611	0.768271	0.148622	0.153506	51962	212	51750	50	FALSE	FALSE
rs11075255_A	315.3	Mental retardation	mental disorders	0.713837	0.0761124	1.12855	0.0681823	0.401933	58144	449	57695	299	FALSE	FALSE
rs4660895_T	416	Cardiomegaly	circulatory system	0.159157	0.0761133	1.04339	0.0239463	0.295633	55892	4689	51203	31	FALSE	FALSE
rs62405452_A	303.1	Dissociative disorder	mental disorders	0.504671	0.0761151	1.75597	0.317429	0.107083	36243	35	36208	8	FALSE	FALSE
rs62405453_A	303.1	Dissociative disorder	mental disorders	0.504671	0.0761151	1.75597	0.317429	0.107083	36243	35	36208	8	FALSE	FALSE
rs62405454_C	303.1	Dissociative disorder	mental disorders	0.504671	0.0761151	1.75597	0.317429	0.107083	36243	35	36208	8	FALSE	FALSE
rs1250109_C	964.1	Anticoagulants causing adverse effects	injuries & poisonings	0.0198888	0.0761208	1.35086	0.169561	0.173055	46488	103	46385	15	FALSE	FALSE
rs2523507_G	459.1	Hemorrhage NOS	circulatory system	0.976308	0.0761281	1.18979	0.0979789	0.260864	50695	249	50446	7	FALSE	FALSE
rs1125253_T	528.1	Stomatitis and mucositis	digestive	0.127003	0.0761289	0.898873	0.0601111	0.274447	58944	742	58202	392	FALSE	FALSE
rs1125251_T	528.1	Stomatitis and mucositis	digestive	0.127003	0.0761289	0.898873	0.0601111	0.274447	58944	742	58202	392	FALSE	FALSE
rs2239525_G	742.8	Articular cartilage disorder	musculoskeletal	0.877376	0.076129	1.47369	0.218634	0.260959	51897	46	51851	0	FALSE	FALSE
rs2239526_G	742.8	Articular cartilage disorder	musculoskeletal	0.877376	0.076129	1.47369	0.218634	0.260959	51897	46	51851	0	FALSE	FALSE
rs1016565_A	531.5	Gastrojejunal ulcer	digestive	0.552336	0.0761313	1.39035	0.185812	0.30999	59581	61	59520	127	FALSE	FALSE
rs56149656_G	643	Excessive vomiting in pregnancy	pregnancy complications	0.138156	0.0761378	0.655065	0.238517	0.107452	35239	134	35105	41	FALSE	FALSE
rs9901746_A	619.2	Disorders of uterus, NEC	genitourinary	0.762418	0.0761437	0.872757	0.0767394	0.405149	31075	374	30701	339	FALSE	FALSE
rs4513637_G	347	Cataplexy and narcolepsy	neurological	0.357086	0.0761439	1.39415	0.18736	0.176047	46800	82	46718	448	FALSE	FALSE
rs11989843_G	379.2	Disorders of vitreous body	sense organs	0.761315	0.0761443	1.07691	0.0417783	0.195301	55668	1890	53778	439	FALSE	FALSE
rs2523504_T	216.1	Screening for malignant neoplasms of the skin	neoplasms	0.966574	0.0761516	1.31866	0.155974	0.260907	55650	94	55556	0	FALSE	FALSE
rs11042984_C	341	Other demyelinating diseases of central nervous system	neurological	0.891777	0.0761569	1.11168	0.0597007	0.414459	47521	583	46938	220	FALSE	FALSE
rs234866_A	722.7	Intervertebral disc disorder with myelopathy	musculoskeletal	0.387882	0.0761612	1.21355	0.109141	0.306596	49350	186	49164	124	FALSE	FALSE
rs1250590_A	735.23	Hallux rigidus	musculoskeletal	0.959013	0.0761632	0.833316	0.102821	0.475518	53671	194	53477	919	FALSE	FALSE
rs11075256_G	250.24	Type 2 diabetes with neurological manifestations	endocrine/metabolic	0.196413	0.076165	1.0631	0.0345017	0.293989	46233	2342	43891	74	FALSE	FALSE
rs1971152_C	362.5	Toxic maculopathy of retina	sense organs	0.887232	0.0761742	0.752855	0.160085	0.410264	56198	87	56111	402	FALSE	FALSE
rs7946714_C	577.3	Cyst and pseudocyst of pancreas	digestive	0.334643	0.0761759	1.15433	0.0809315	0.215404	61185	421	60764	60	FALSE	FALSE
rs7531911_G	394.1	Mitral valve stenosis and aortic valve stenosis	circulatory system	0.542501	0.0761781	0.882391	0.0705573	0.294827	50940	528	50412	29	FALSE	FALSE
rs6103716_C	535	Gastritis and duodenitis	digestive	0.828289	0.0761783	1.07047	0.038403	0.31483	55144	1591	53553	71	FALSE	FALSE
rs6899342_G	149.5	Hx of malignant neoplasm of oral cavity and pharynx	neoplasms	0.920652	0.0761836	1.13212	0.0699788	0.248209	61702	532	61170	101	FALSE	FALSE
rs1250109_C	495	Asthma	respiratory	0.174197	0.0761837	0.95112	0.0282613	0.171925	53055	5048	48007	18	FALSE	FALSE
rs8121252_T	562.2	Diverticulitis	digestive	0.551054	0.07619	1.09758	0.052507	0.342129	41420	809	40611	156	FALSE	FALSE
rs10860209_A	202.2	Non-Hodgkins lymphoma	neoplasms	0.0418789	0.0761964	1.15955	0.0834856	0.152215	60237	517	59720	357	FALSE	FALSE
rs2523504_T	364.5	Corneal dystrophy	sense organs	0.98071	0.076199	0.789537	0.133268	0.261664	57121	166	56955	1	FALSE	FALSE
rs4812816_A	531.4	Peptic ulcer, site unspecified	digestive	0.0156104	0.0762002	0.861165	0.0842945	0.217646	60063	464	59599	48	FALSE	FALSE
rs2523507_G	967	Adverse effects of sedatives or other central nervous system depressants and anesthetics	injuries & poisonings	0.889737	0.0762028	1.23947	0.121074	0.260267	46556	162	46394	6	FALSE	FALSE
rs11564710_A	701.6	Acquired acanthosis nigricans	dermatologic	0.599441	0.0762035	1.3303	0.160958	0.416503	55912	83	55829	116	FALSE	FALSE
rs1519480_C	612	Breast conditions, congenital or relating to hormones	genitourinary	0.356226	0.0762044	0.874914	0.0753632	0.327161	56000	429	55571	5	FALSE	FALSE
rs1364809_C	727.5	Rupture of synovium	musculoskeletal	0.425886	0.0762071	0.283727	0.710462	0.025253	47044	144	46900	6	FALSE	FALSE
rs2523507_G	870.5	Open wound of lip and mouth	injuries & poisonings	0.935711	0.0762138	0.688934	0.210148	0.260698	55733	72	55661	6	FALSE	FALSE
rs1519480_C	292	Neurological disorders	mental disorders	0.179938	0.0762259	1.03481	0.0193002	0.328009	56724	7203	49521	3	FALSE	FALSE
rs62432360_C	772.1	Muscular wasting and disuse atrophy	symptoms	0.505971	0.0762297	0.678398	0.218851	0.178124	52980	93	52887	713	FALSE	FALSE
rs2523504_T	202	Cancer of other lymphoid, histiocytic tissue	neoplasms	0.923469	0.0762298	1.11971	0.0637724	0.260215	60669	610	60059	1	FALSE	FALSE
rs2908289_A	440.2	Atherosclerosis of the extremities	circulatory system	0.655164	0.0762357	0.893724	0.0633733	0.179753	52002	949	51053	17	FALSE	FALSE
rs497273_C	938.2	Chronic dermatitis due to solar radiation	dermatologic	0.0198869	0.0762406	1.07838	0.0425634	0.345256	49779	1253	48526	243	FALSE	FALSE
rs6899342_G	742.1	Loose body in joint	musculoskeletal	0.122865	0.076241	1.56335	0.252032	0.248089	51806	35	51771	83	FALSE	FALSE
rs1016565_A	241.2	Nontoxic multinodular goiter	endocrine/metabolic	0.762842	0.0762443	0.925733	0.0435273	0.310059	50534	1330	49204	108	FALSE	FALSE
rs11075256_G	626.13	Irregular menstrual cycle	genitourinary	0.194267	0.0762469	0.910872	0.0526559	0.293236	24794	956	23838	32	FALSE	FALSE
rs79896666_C	41.11	Methicillin sensitive Staphylococcus aureus	infectious diseases	0.502275	0.0762485	0.826827	0.107261	0.0566417	52276	970	51306	114	FALSE	FALSE
rs78551082_T	41.11	Methicillin sensitive Staphylococcus aureus	infectious diseases	0.502275	0.0762485	0.826827	0.107261	0.0566417	52276	970	51306	114	FALSE	FALSE
rs74628648_T	41.11	Methicillin sensitive Staphylococcus aureus	infectious diseases	0.502275	0.0762485	0.826827	0.107261	0.0566417	52276	970	51306	114	FALSE	FALSE
rs2133705_C	580.4	Renal sclerosis, NOS	genitourinary	0.472338	0.07625	1.21654	0.110561	0.489366	45422	167	45255	764	FALSE	FALSE
rs2948567_T	802	Fracture of pelvis	injuries & poisonings	0.774565	0.0762531	1.13131	0.0695935	0.334346	51025	455	50570	271	FALSE	FALSE
rs13136239_A	528.41	Cyst of the salivary gland	digestive	0.61679	0.0762536	1.74684	0.314639	0.331925	57977	21	57956	644	FALSE	FALSE
rs9489217_C	742	Derangement of joint, non-traumatic	musculoskeletal	0.899822	0.0762647	0.918411	0.0480094	0.44948	52732	899	51833	20	FALSE	FALSE
rs13282002_C	751.22	Other specified congenital anomalies of kidney	congenital anomalies	0.702933	0.0762674	1.23425	0.11872	0.158871	59117	232	58885	394	FALSE	FALSE
rs1250542_A	378.2	Nystagmus and other irregular eye movements	sense organs	0.978383	0.0762679	1.25042	0.126063	0.375309	54166	131	54035	151	FALSE	FALSE
rs6128461_T	495.11	Chronic obstructive asthma with exacerbation	respiratory	0.585054	0.0762681	0.690505	0.208901	0.380704	48036	55	47981	46	FALSE	FALSE
rs11075255_A	577	Diseases of pancreas	digestive	0.914696	0.0762703	0.935793	0.0374342	0.402296	62060	1538	60522	320	FALSE	FALSE
rs2924447_A	567	Peritonitis and retroperitoneal infections	digestive	0.390264	0.0762797	0.893026	0.0638235	0.141025	52097	1119	50978	522	FALSE	FALSE
rs1519480_C	198.3	Secondary malignant neoplasm of digestive systems	neoplasms	0.537503	0.0762876	0.918744	0.0478085	0.326828	46119	1057	45062	2	FALSE	FALSE
rs6688365_C	473.3	Paralysis/spasm of vocal cords or larynx	respiratory	0.0273715	0.0762877	1.13076	0.0693248	0.438809	42400	424	41976	235	FALSE	FALSE
rs4558932_C	353.1	Nerve plexus lesions	neurological	0.112647	0.0762905	1.28575	0.14179	0.210926	53732	132	53600	538	FALSE	FALSE
rs10860209_A	386.9	Dizziness and giddiness (Light-headedness and vertigo)	sense organs	0.0205511	0.0762969	0.947095	0.0306649	0.151688	57272	4874	52398	333	FALSE	FALSE
rs2380949_G	174.11	Malignant neoplasm of female breast	neoplasms	0.426585	0.0762973	0.911799	0.0520909	0.0944251	30781	2620	28161	32	FALSE	FALSE
rs7632381_C	286.5	Hemorrhagic disorder due to intrinsic circulating anticoagulants	hematopoietic	0.557461	0.0762976	1.18532	0.0959138	0.435363	47914	220	47694	8	FALSE	FALSE
rs2564929_T	286.9	Abnormal coagulation profile	hematopoietic	0.525229	0.0762984	0.904661	0.0565251	0.327013	48443	751	47692	10	FALSE	FALSE
rs116761056_T	760	Back pain	symptoms	0.204093	0.0763011	0.903117	0.0574892	0.0191826	56640	11250	45390	153	FALSE	FALSE
rs4513637_G	315.3	Mental retardation	mental disorders	0.0344963	0.0763031	1.16286	0.085124	0.176475	57878	445	57433	570	FALSE	FALSE
rs11042985_G	71.1	HIV infection, symptomatic	infectious diseases	0.911584	0.0763078	0.903893	0.0570056	0.413044	50083	672	49411	192	FALSE	FALSE
rs4513637_G	362.5	Toxic maculopathy of retina	sense organs	0.0181726	0.0763094	0.667317	0.228201	0.176037	56045	88	55957	559	FALSE	FALSE
rs112412537_A	722.8	Postlaminectomy syndrome	musculoskeletal	0.542439	0.0763109	1.27031	0.134987	0.0397094	49283	593	48690	635	FALSE	FALSE
rs3775094_A	601.12	Chronic prostatitis	genitourinary	0.775303	0.076312	0.770746	0.146909	0.463092	20646	97	20549	116	FALSE	FALSE
rs34506303_G	379	Other disorders of eye	sense organs	0.692241	0.0763213	1.07524	0.0409305	0.158439	55608	2308	53300	976	FALSE	FALSE
rs3213571_C	172.22	Squamous cell carcinoma	neoplasms	0.968654	0.0763235	0.857237	0.0869094	0.0836608	53687	1098	52589	113	FALSE	FALSE
rs7693_T	395	Heart valve disorders	circulatory system	0.204727	0.0763243	0.963165	0.0211747	0.363924	56178	5792	50386	61	FALSE	FALSE
rs116761056_T	623	Hypertrophy of female genital organs	genitourinary	0.238732	0.076326	1.89876	0.361767	0.0195006	33999	115	33884	97	FALSE	FALSE
rs10464106_C	303.1	Dissociative disorder	mental disorders	0.515368	0.0763303	1.75531	0.31745	0.107162	36249	35	36214	1	FALSE	FALSE
rs777355_A	958	Certain early complications of trauma or procedure	injuries & poisonings	0.232314	0.0763366	1.11061	0.0591942	0.481555	62103	580	61523	324	FALSE	FALSE
rs497273_C	381.9	Otorrhea	sense organs	0.580728	0.0763369	1.16989	0.0885336	0.345228	54409	278	54131	261	FALSE	FALSE
rs4775238_A	255	Disorders of adrenal glands	endocrine/metabolic	0.288677	0.076337	1.06994	0.0381422	0.416341	54788	1442	53346	229	FALSE	FALSE
rs79896666_C	755.6	Other congenital anomalies of lower limb, including pelvic girdle	congenital anomalies	0.602754	0.0763461	1.36987	0.177577	0.0566376	61046	228	60818	137	FALSE	FALSE
rs78551082_T	755.6	Other congenital anomalies of lower limb, including pelvic girdle	congenital anomalies	0.602754	0.0763461	1.36987	0.177577	0.0566376	61046	228	60818	137	FALSE	FALSE
rs74628648_T	755.6	Other congenital anomalies of lower limb, including pelvic girdle	congenital anomalies	0.602754	0.0763461	1.36987	0.177577	0.0566376	61046	228	60818	137	FALSE	FALSE
rs28578604_T	341	Other demyelinating diseases of central nervous system	neurological	0.304058	0.0763512	0.87745	0.0737678	0.219861	47671	583	47088	59	FALSE	FALSE
rs2523507_G	476	Allergic rhinitis	respiratory	0.97414	0.0763543	0.964306	0.0205086	0.261584	49531	7346	42185	8	FALSE	FALSE
rs7946714_C	279.1	Immunity deficiency	endocrine/metabolic	0.376038	0.0763547	1.07023	0.0382969	0.214883	58085	2029	56056	55	FALSE	FALSE
rs6438788_G	949.1	Diaper or napkin rash	injuries & poisonings	0.0496647	0.0763655	1.28113	0.139794	0.46258	48797	107	48690	62	FALSE	FALSE
rs2908297_T	738.4	Acquired spondylolisthesis	musculoskeletal	0.0260641	0.0763671	1.11879	0.0633377	0.156478	55257	919	54338	16	FALSE	FALSE
rs2908296_T	204.22	Myeloid leukemia, chronic	neoplasms	0.0162854	0.0763742	0.804868	0.122496	0.153709	60299	301	59998	64	FALSE	FALSE
rs8074454_C	743.9	Osteopenia or other disorder of bone and cartilage	musculoskeletal	0.397388	0.0763816	1.05331	0.0293079	0.330873	54861	2975	51886	18	FALSE	FALSE
rs10766394_G	557	Intestinal malabsorption (non-celiac)	digestive	0.235096	0.0763822	0.887913	0.067086	0.376536	41182	494	40688	75	FALSE	FALSE
rs12453443_G	726.1	Enthesopathy	musculoskeletal	0.0305142	0.0763835	1.04901	0.0270008	0.405027	49535	3146	46389	578	FALSE	FALSE
rs1364809_C	527.2	Sialoadenitis	digestive	0.28762	0.0763856	0.283756	0.710837	0.0248194	58704	138	58566	9	FALSE	FALSE
rs142848532_T	709	Diffuse diseases of connective tissue	dermatologic	0.172991	0.0764027	0.828356	0.106274	0.0471487	52292	1227	51065	864	FALSE	FALSE
rs580240_T	282.8	Other hemoglobinopathies	hematopoietic	0.197404	0.076406	0.719463	0.185815	0.486091	40047	61	39986	4	FALSE	FALSE
rs1250109_C	255.13	Medulloadrenal hyperfunction	endocrine/metabolic	0.0781705	0.0764071	1.58097	0.258497	0.173351	53585	41	53544	17	FALSE	FALSE
rs11042985_G	333.3	Tics and choreas	neurological	0.883401	0.0764074	0.737826	0.171592	0.413767	47041	77	46964	192	FALSE	FALSE
rs4984980_A	426.4	Anomalous atrioventricular excitation	circulatory system	0.844451	0.0764098	0.716504	0.188143	0.189558	37234	116	37118	396	FALSE	FALSE
rs13136239_A	707	Chronic ulcer of skin	dermatologic	0.557565	0.0764109	0.938651	0.035731	0.331681	61012	1879	59133	675	FALSE	FALSE
rs1799884_T	343	Infantile cerebral palsy	neurological	0.371513	0.0764123	1.16167	0.0845748	0.178141	47600	457	47143	1	FALSE	FALSE
rs4887810_A	117	Mycoses	infectious diseases	0.0749249	0.0764177	1.10895	0.0583626	0.325234	53955	661	53294	294	FALSE	FALSE
rs76369685_A	443.9	Peripheral vascular disease, unspecified	circulatory system	0.318775	0.0764198	0.879165	0.0726824	0.0583809	52757	2014	50743	349	FALSE	FALSE
rs8074454_C	726.2	Synoviopathy	musculoskeletal	0.158005	0.0764202	0.803099	0.123756	0.331608	47057	162	46895	12	FALSE	FALSE
rs2239525_G	364.5	Corneal dystrophy	sense organs	0.981831	0.0764238	0.789676	0.133271	0.261528	57122	166	56956	0	FALSE	FALSE
rs2239526_G	364.5	Corneal dystrophy	sense organs	0.981831	0.0764238	0.789676	0.133271	0.261528	57122	166	56956	0	FALSE	FALSE
rs13282002_C	426.2	Atrioventricular [AV] block	circulatory system	0.0343481	0.0764276	0.901674	0.0584163	0.158407	38502	1260	37242	267	FALSE	FALSE
rs1971152_C	430.1	Subarachnoid hemorrhage	circulatory system	0.6119	0.0764324	0.866845	0.080651	0.411554	52399	333	52066	397	FALSE	FALSE
rs2941257_T	334.2	Anterior horn cell disease	neurological	0.730336	0.0764339	0.73339	0.175011	0.260389	47047	100	46947	206	FALSE	FALSE
rs4513637_G	513.32	Orthopnea	respiratory	0.0432439	0.0764351	0.678828	0.218646	0.175975	57710	96	57614	570	FALSE	FALSE
rs12746673_C	362.29	Macular degeneration (senile) of retina NOS	sense organs	0.639592	0.076436	0.850738	0.0912382	0.208405	56047	411	55636	904	FALSE	FALSE
rs116761056_T	735.23	Hallux rigidus	musculoskeletal	0.21581	0.0764373	1.6807	0.293052	0.0190795	54404	197	54207	153	FALSE	FALSE
rs6817471_C	521	Diseases of hard tissues of teeth	digestive	0.194513	0.0764379	0.93146	0.0400748	0.335755	59055	1470	57585	39	FALSE	FALSE
rs72648855_T	301.2	Antisocial/borderline personality disorder	mental disorders	0.561331	0.0764461	1.29106	0.144191	0.107117	36418	214	36204	14	FALSE	FALSE
rs72650615_C	301.2	Antisocial/borderline personality disorder	mental disorders	0.561331	0.0764461	1.29106	0.144191	0.107117	36418	214	36204	14	FALSE	FALSE
rs1364809_C	724.9	Other unspecified back disorders	musculoskeletal	0.022002	0.0764494	0.356966	0.581438	0.0249803	49439	168	49271	10	FALSE	FALSE
rs1250590_A	357	Inflammatory and toxic neuropathy	neurological	0.892113	0.0764501	1.05902	0.0323679	0.475466	56799	2006	54793	960	FALSE	FALSE
rs6485473_G	362.3	Other nondiabetic retinopathy	sense organs	0.169893	0.0764538	1.15403	0.0808618	0.315828	56773	343	56430	67	FALSE	FALSE
rs497273_C	580.14	Chronic glomerulonephritis, NOS	genitourinary	0.571409	0.0764545	1.30004	0.14811	0.344954	45854	96	45758	234	FALSE	FALSE
rs1510148_T	627.5	Premature menopause and other ovarian failure	genitourinary	0.688019	0.0764611	0.76257	0.153004	0.25926	23893	128	23765	112	FALSE	FALSE
rs6885132_G	287.31	Primary thrombocytopenia	hematopoietic	0.0772085	0.0764611	1.24017	0.121499	0.100667	47950	324	47626	77	FALSE	FALSE
rs72650616_A	303.1	Dissociative disorder	mental disorders	0.509945	0.0764613	1.75481	0.317431	0.107127	36200	35	36165	56	FALSE	FALSE
rs28582094_G	611	Abnormal findings on mammogram or breast exam	genitourinary	0.667469	0.0764619	0.953054	0.0271413	0.266851	59758	4221	55537	45	FALSE	FALSE
rs6885132_G	303.3	Psychogenic disorder	mental disorders	0.0672783	0.0764628	0.630908	0.25999	0.101202	36269	120	36149	67	FALSE	FALSE
rs6688365_C	702.2	Seborrheic keratosis	dermatologic	0.434855	0.0764642	0.957679	0.024409	0.437927	58826	3910	54916	328	FALSE	FALSE
rs144155527_T	259.2	Carcinoid syndrome	endocrine/metabolic	0.0085975	0.0764672	2.09055	0.416258	0.0178468	53511	81	53430	137	FALSE	FALSE
rs76177300_A	250.41	Impaired fasting glucose	endocrine/metabolic	0.840266	0.0764684	1.19812	0.102033	0.0446101	44407	1026	43381	621	FALSE	FALSE
rs12531914_A	728.1	Muscular calcification and ossification	musculoskeletal	0.849045	0.0764746	1.45134	0.210264	0.269201	46859	50	46809	100	FALSE	FALSE
rs1848068_T	430.2	Intracerebral hemorrhage	circulatory system	0.176299	0.0764772	1.11847	0.0632016	0.3353	52963	553	52410	33	FALSE	FALSE
rs11085259_T	528.5	Diseases of lips	digestive	0.637592	0.0764776	1.35307	0.170691	0.180558	58513	98	58415	169	FALSE	FALSE
rs3775094_A	250.21	Type 2 diabetes with ketoacidosis	endocrine/metabolic	0.914934	0.0764833	0.795183	0.129375	0.46161	43853	124	43729	247	FALSE	FALSE
rs2239525_G	967	Adverse effects of sedatives or other central nervous system depressants and anesthetics	injuries & poisonings	0.887429	0.0764837	1.23922	0.121077	0.260309	46562	162	46400	0	FALSE	FALSE
rs2239526_G	967	Adverse effects of sedatives or other central nervous system depressants and anesthetics	injuries & poisonings	0.887429	0.0764837	1.23922	0.121077	0.260309	46562	162	46400	0	FALSE	FALSE
rs2133705_C	377	Disorders of optic nerve and visual pathways	sense organs	0.16894	0.076484	1.10888	0.0583402	0.487723	53921	599	53322	907	FALSE	FALSE
rs34506303_G	252.1	Hyperparathyroidism	endocrine/metabolic	0.352739	0.0764851	1.12971	0.0688486	0.158509	53448	752	52696	933	FALSE	FALSE
rs777355_A	190	Cancer of eye	neoplasms	0.106302	0.0764964	0.78122	0.139381	0.480864	60672	106	60566	321	FALSE	FALSE
rs11776904_C	316.1	Polyneuropathy due to drugs	mental disorders	0.826817	0.0765012	0.827455	0.106924	0.15757	46995	377	46618	835	FALSE	FALSE
rs2971670_T	218.1	Uterine leiomyoma	neoplasms	0.614644	0.0765035	1.12662	0.0673057	0.177445	30956	723	30233	33	FALSE	FALSE
rs4887810_A	241.1	Nontoxic uninodular goiter	endocrine/metabolic	0.321422	0.0765053	1.08621	0.0466871	0.325971	50118	1063	49055	273	FALSE	FALSE
rs2268570_G	473	Diseases of the larynx and vocal cords	respiratory	0.914352	0.0765075	0.944994	0.0319406	0.420194	44126	2132	41994	223	FALSE	FALSE
rs12302189_A	250.4	Abnormal glucose	endocrine/metabolic	0.8852	0.0765116	0.925364	0.0437919	0.055581	50314	6431	43883	99	FALSE	FALSE
rs1250542_A	575.1	Cholangitis	digestive	0.9921	0.0765133	1.15499	0.0813474	0.373501	57028	314	56714	165	FALSE	FALSE
rs925095_T	345.11	Generalized convulsive epilepsy	neurological	0.957179	0.0765197	1.09819	0.0528794	0.381175	47776	761	47015	135	FALSE	FALSE
rs1125253_T	377	Disorders of optic nerve and visual pathways	sense organs	0.248001	0.0765241	0.888751	0.066586	0.274598	54436	605	53831	366	FALSE	FALSE
rs1125251_T	377	Disorders of optic nerve and visual pathways	sense organs	0.248001	0.0765241	0.888751	0.066586	0.274598	54436	605	53831	366	FALSE	FALSE
rs2285676_G	260.3	Adult failure to thrive	endocrine/metabolic	0.0370101	0.0765268	1.08701	0.0471049	0.37729	44316	982	43334	17	FALSE	FALSE
rs2268570_G	209	Neuroendocrine tumors	neoplasms	0.982582	0.0765304	1.21364	0.10932	0.419711	63004	167	62837	314	FALSE	FALSE
rs2133705_C	149.4	Cancer of larynx	neoplasms	0.489999	0.0765354	1.14292	0.0754229	0.488484	60656	361	60295	1018	FALSE	FALSE
rs4984980_A	214	Lipoma	neoplasms	0.653219	0.0765387	0.865409	0.0816161	0.188948	61239	545	60694	674	FALSE	FALSE
rs10860209_A	749.1	Cleft palate	congenital anomalies	0.0951188	0.0765391	0.58379	0.303882	0.151867	50969	64	50905	298	FALSE	FALSE
rs11002898_A	362.21	Macular degeneration, dry	sense organs	0.61385	0.0765396	1.20672	0.106095	0.250473	56581	222	56359	139	FALSE	FALSE
rs497273_C	315.2	Speech and language disorder	mental disorders	0.105167	0.076542	1.12025	0.0641134	0.346278	58326	611	57715	277	FALSE	FALSE
rs35533056_A	426.4	Anomalous atrioventricular excitation	circulatory system	0.630606	0.0765463	1.26543	0.132918	0.385639	37399	116	37283	212	FALSE	FALSE
rs2908297_T	528.6	Leukoplakia of oral mucosa	digestive	0.188751	0.0765523	1.49175	0.225826	0.156174	58614	59	58555	21	FALSE	FALSE
rs1411435_G	242.3	Exophthalmos	endocrine/metabolic	0.096861	0.0765526	0.589907	0.29801	0.0951966	49361	102	49259	55	FALSE	FALSE
rs2564929_T	750.1	Upper gastrointestinal congenital anomalies	congenital anomalies	0.552427	0.0765557	1.22546	0.114802	0.327885	59402	161	59241	15	FALSE	FALSE
rs9901746_A	149.5	Hx of malignant neoplasm of oral cavity and pharynx	neoplasms	0.560381	0.0765621	1.11788	0.0629243	0.406812	61161	526	60635	660	FALSE	FALSE
rs12302189_A	288.1	Decreased white blood cell count	hematopoietic	0.814331	0.0765656	1.11642	0.0621867	0.0549752	47958	2421	45537	93	FALSE	FALSE
rs12593201_A	636.1	Threatened premature labor	pregnancy complications	0.92756	0.0765656	1.14574	0.0768249	0.268654	33089	427	32662	3	FALSE	FALSE
rs10464106_C	210	Benign neoplasm of lip, oral cavity, and pharynx	neoplasms	0.0745759	0.0765718	0.727809	0.179407	0.10741	61475	211	61264	3	FALSE	FALSE
rs28582094_G	540.1	Appendicitis	digestive	0.612568	0.0765723	1.1656	0.08653	0.266998	62920	324	62596	46	FALSE	FALSE
rs6867984_A	301.2	Antisocial/borderline personality disorder	mental disorders	0.55184	0.0765749	1.29092	0.144194	0.10715	36421	214	36207	9	FALSE	FALSE
rs4660895_T	253.11	Acromegaly and gigantism	endocrine/metabolic	0.239291	0.0765811	0.551757	0.335792	0.294742	53557	29	53528	34	FALSE	FALSE
rs4812816_A	964	Poisoning by agents primarily affecting blood constituents	injuries & poisonings	0.659198	0.0765815	1.31402	0.154213	0.217865	46476	111	46365	38	FALSE	FALSE
rs11776904_C	574.12	Cholelithiasis with other cholecystitis	digestive	0.543193	0.0765846	0.792258	0.1315	0.157618	56215	257	55958	969	FALSE	FALSE
rs4887810_A	575	Other biliary tract disease	digestive	0.378117	0.0765906	0.934693	0.038139	0.325672	58238	1664	56574	320	FALSE	FALSE
rs4984980_A	647.1	Infections of genitourinary tract during pregnancy	pregnancy complications	0.828242	0.0765924	1.2605	0.130734	0.188499	34398	165	34233	376	FALSE	FALSE
rs10116772_A	557.1	Celiac disease	digestive	0.482234	0.0765984	1.13591	0.0719637	0.41078	41112	397	40715	39	FALSE	FALSE
rs116761056_T	240	Simple and unspecified goiter	endocrine/metabolic	0.303135	0.0765985	0.532007	0.356397	0.0192482	49563	383	49180	136	FALSE	FALSE
rs6899343_T	250.22	Type 2 diabetes with renal manifestations	endocrine/metabolic	0.950523	0.0765997	0.929705	0.0411618	0.247451	45516	1890	43626	364	FALSE	FALSE
rs1411435_G	601.4	Balanoposthitis	genitourinary	0.738844	0.0766023	0.352001	0.589649	0.0982687	20678	42	20636	21	FALSE	FALSE
rs62405452_A	272.13	Mixed hyperlipidemia	endocrine/metabolic	0.336087	0.0766031	0.948891	0.0296266	0.106249	48998	9543	39455	10	FALSE	FALSE
rs62405453_A	272.13	Mixed hyperlipidemia	endocrine/metabolic	0.336087	0.0766031	0.948891	0.0296266	0.106249	48998	9543	39455	10	FALSE	FALSE
rs62405454_C	272.13	Mixed hyperlipidemia	endocrine/metabolic	0.336087	0.0766031	0.948891	0.0296266	0.106249	48998	9543	39455	10	FALSE	FALSE
rs2239525_G	459.1	Hemorrhage NOS	circulatory system	0.976462	0.0766062	1.18945	0.0979774	0.260917	50702	249	50453	0	FALSE	FALSE
rs2239526_G	459.1	Hemorrhage NOS	circulatory system	0.976462	0.0766062	1.18945	0.0979774	0.260917	50702	249	50453	0	FALSE	FALSE
rs2523504_T	742.8	Articular cartilage disorder	musculoskeletal	0.87479	0.0766078	1.47275	0.218629	0.261123	51897	46	51851	0	FALSE	FALSE
rs10116772_A	726.3	Bursitis	musculoskeletal	0.825043	0.0766164	0.907803	0.0546281	0.409104	47593	725	46868	42	FALSE	FALSE
rs11650000_A	706.2	Sebaceous cyst	dermatologic	0.166563	0.0766251	0.931515	0.0400672	0.45363	57311	1311	56000	192	FALSE	FALSE
rs8003022_G	796	Elevated prostate specific antigen [PSA]	genitourinary	0.651476	0.0766284	0.922834	0.0453556	0.390173	21848	1209	20639	18	FALSE	FALSE
rs4812816_A	592.1	Cystitis	genitourinary	0.740945	0.0766289	1.09123	0.0493071	0.216977	47104	1253	45851	38	FALSE	FALSE
rs2074090_G	374	Other disorders of eyelids	sense organs	0.320052	0.0766294	1.07136	0.0389306	0.352306	55351	1500	53851	309	FALSE	FALSE
rs12631733_T	958	Certain early complications of trauma or procedure	injuries & poisonings	0.726251	0.0766306	1.14681	0.077368	0.160081	62253	579	61674	170	FALSE	FALSE
rs76177300_A	180.1	Cervical cancer	neoplasms	0.675093	0.0766385	0.654115	0.239743	0.0467868	27294	283	27011	430	FALSE	FALSE
rs3213571_C	204.1	Lymphoid leukemia	neoplasms	0.874099	0.0766408	0.755908	0.158053	0.0833029	60280	343	59937	129	FALSE	FALSE
rs2908289_A	244.1	Secondary hypothyroidism	endocrine/metabolic	0.440988	0.0766411	1.08496	0.0460567	0.179364	50902	1607	49295	16	FALSE	FALSE
rs3802113_G	626.14	Irregular menstrual bleeding	genitourinary	0.895588	0.0766454	1.24112	0.122009	0.163094	24075	223	23852	17	FALSE	FALSE
rs8003022_G	514.2	Solitary pulmonary nodule	respiratory	0.89381	0.0766565	0.937504	0.0364513	0.392897	54326	1676	52650	43	FALSE	FALSE
rs4812816_A	182	Malignant neoplasm of uterus	neoplasms	0.369385	0.0766628	1.14948	0.0786901	0.216047	29070	474	28596	25	FALSE	FALSE
rs10993460_C	289.8	Polycythemia, secondary	hematopoietic	0.0639543	0.0766701	0.764839	0.151434	0.0874003	45509	346	45163	40	FALSE	FALSE
rs13282002_C	550.1	Inguinal hernia	digestive	0.812522	0.0766729	1.10963	0.0587624	0.158555	55003	1064	53939	382	FALSE	FALSE
rs12631733_T	228.1	Hemangioma of skin and subcutaneous tissue	neoplasms	0.730142	0.076675	0.878746	0.0730148	0.160359	61219	781	60438	167	FALSE	FALSE
rs12302189_A	296.1	Bipolar	mental disorders	0.939619	0.076677	0.874031	0.0760543	0.0549172	38121	1972	36149	77	FALSE	FALSE
rs730497_A	755.4	Congenital anomalies of upper limb, including shoulder girdle	congenital anomalies	0.755542	0.0766783	1.49485	0.227097	0.178254	60958	53	60905	45	FALSE	FALSE
rs8003022_G	414.2	ASCVD	circulatory system	0.984202	0.0766788	0.858704	0.0860488	0.392885	46604	300	46304	40	FALSE	FALSE
rs4660895_T	585.1	Acute renal failure	genitourinary	0.364378	0.0766822	0.964551	0.0203881	0.295707	53198	7247	45951	33	FALSE	FALSE
rs62405452_A	301.2	Antisocial/borderline personality disorder	mental disorders	0.548652	0.0766824	1.2908	0.144196	0.107161	36422	214	36208	8	FALSE	FALSE
rs62405453_A	301.2	Antisocial/borderline personality disorder	mental disorders	0.548652	0.0766824	1.2908	0.144196	0.107161	36422	214	36208	8	FALSE	FALSE
rs62405454_C	301.2	Antisocial/borderline personality disorder	mental disorders	0.548652	0.0766824	1.2908	0.144196	0.107161	36422	214	36208	8	FALSE	FALSE
rs2380950_G	426.3	Bundle branch block	circulatory system	0.263039	0.0766849	1.13241	0.0702451	0.0956756	38641	1171	37470	20	FALSE	FALSE
rs4930046_A	260.22	Nutritional marasmus	endocrine/metabolic	0.0371173	0.0766912	1.16958	0.0884876	0.480793	43136	261	42875	493	FALSE	FALSE
rs2380950_G	656.3	Endocrine and metabolic disturbances of fetus and newborn	pregnancy complications	0.110701	0.0766918	1.33096	0.161507	0.0955292	61913	223	61690	34	FALSE	FALSE
rs78028320_A	195	Cancer, suspected or other	neoplasms	0.199813	0.0766922	1.0548	0.0301371	0.186659	48835	4006	44829	271	FALSE	FALSE
rs2380949_G	601.4	Balanoposthitis	genitourinary	0.755679	0.0766936	0.352194	0.589523	0.098143	20679	42	20637	20	FALSE	FALSE
rs4237150_C	287.31	Primary thrombocytopenia	hematopoietic	0.349336	0.0767024	0.865969	0.0812961	0.411118	47912	324	47588	121	FALSE	FALSE
rs10771372_T	522.5	Periapical abscess	digestive	0.656808	0.0767024	1.26932	0.134724	0.192256	57322	156	57166	477	FALSE	FALSE
rs8121252_T	743.11	Osteoporosis NOS	musculoskeletal	0.294995	0.0767047	0.951815	0.0278988	0.341592	55234	3512	51722	197	FALSE	FALSE
rs1905505_A	530.5	Disorders of esophageal motility	digestive	0.652938	0.0767064	0.834021	0.102533	0.288502	37284	258	37026	210	FALSE	FALSE
rs1411435_G	656.3	Endocrine and metabolic disturbances of fetus and newborn	pregnancy complications	0.0964047	0.0767082	1.33094	0.161507	0.0955867	61881	223	61658	69	FALSE	FALSE
rs6749367_T	586	Other disorders of the kidney and ureters	genitourinary	0.88972	0.0767101	0.957967	0.0242594	0.253337	50948	5290	45658	384	FALSE	FALSE
rs16969990_T	575	Other biliary tract disease	digestive	0.848155	0.0767133	1.12442	0.0662501	0.0693459	58511	1677	56834	37	FALSE	FALSE
rs11075256_G	496.2	Chronic bronchitis	respiratory	0.333167	0.0767168	1.07581	0.0412821	0.294607	49415	1468	47947	80	FALSE	FALSE
rs2380950_G	796	Elevated prostate specific antigen [PSA]	genitourinary	0.741862	0.0767182	0.87109	0.0779695	0.0976207	21855	1209	20646	11	FALSE	FALSE
rs1848067_T	729	Other disorders of soft tissues	musculoskeletal	0.291726	0.0767192	0.924906	0.0441022	0.360191	48044	1183	46861	47	FALSE	FALSE
rs730497_A	427.61	Supraventricular premature beats	circulatory system	0.633806	0.0767248	0.786872	0.135417	0.177733	37683	221	37462	28	FALSE	FALSE
rs79896666_C	567	Peritonitis and retroperitoneal infections	digestive	0.769738	0.0767351	0.839814	0.0986328	0.056955	52480	1124	51356	120	FALSE	FALSE
rs78551082_T	567	Peritonitis and retroperitoneal infections	digestive	0.769738	0.0767351	0.839814	0.0986328	0.056955	52480	1124	51356	120	FALSE	FALSE
rs74628648_T	567	Peritonitis and retroperitoneal infections	digestive	0.769738	0.0767351	0.839814	0.0986328	0.056955	52480	1124	51356	120	FALSE	FALSE
rs11776904_C	255.1	Adrenal hyperfunction	endocrine/metabolic	0.314936	0.0767367	0.78835	0.134362	0.157846	52963	248	52715	903	FALSE	FALSE
rs72727388_C	509.2	Respiratory insufficiency	respiratory	0.183021	0.0767425	0.931452	0.0401211	0.27276	44365	1713	42652	548	FALSE	FALSE
rs6483215_A	272.9	Unspecified disorder of lipoid metabolism	endocrine/metabolic	0.861381	0.0767438	0.530793	0.357863	0.235949	39445	32	39413	56	FALSE	FALSE
rs6136447_G	284.1	Pancytopenia	hematopoietic	0.790166	0.0767447	1.10403	0.055918	0.139393	41200	1331	39869	132	FALSE	FALSE
rs2564929_T	800.2	Fracture of unspecified part of femur	injuries & poisonings	0.0305463	0.0767459	0.878127	0.0734309	0.328066	51261	446	50815	13	FALSE	FALSE
rs2268570_G	772.4	Rhabdomyolysis	symptoms	0.964038	0.0767469	0.824345	0.109141	0.420089	53491	179	53312	272	FALSE	FALSE
rs55754152_A	701.6	Acquired acanthosis nigricans	dermatologic	0.971494	0.0767485	1.69603	0.298492	0.0518504	55988	83	55905	35	FALSE	FALSE
rs2908297_T	749.2	Congenital anomalies of skull and face bones	congenital anomalies	0.172792	0.076758	0.768453	0.148815	0.156496	62235	212	62023	18	FALSE	FALSE
rs11989843_G	202.21	Nodular lymphoma	neoplasms	0.658127	0.0767599	0.704306	0.198068	0.195647	59707	102	59605	479	FALSE	FALSE
rs6103716_C	512.8	Cough	respiratory	0.92434	0.0767616	1.0315	0.0175236	0.315838	41401	10338	31063	53	FALSE	FALSE
rs3087948_T	427.41	Ventricular fibrillation and flutter	circulatory system	0.693602	0.0767634	1.21723	0.111076	0.188311	37685	247	37438	50	FALSE	FALSE
rs6899342_G	540.11	Acute appendicitis	digestive	0.919014	0.0767793	0.830016	0.105278	0.248137	62814	271	62543	99	FALSE	FALSE
rs55754152_A	371	Inflammation of the eye	sense organs	0.922299	0.0767859	0.879724	0.0724138	0.0513382	56381	2274	54107	36	FALSE	FALSE
rs6817471_C	250.25	Diabetes type 2 with peripheral circulatory disorders	endocrine/metabolic	0.385227	0.0767887	1.11676	0.0624026	0.334209	44535	598	43937	26	FALSE	FALSE
rs6899343_T	229	Benign neoplasm of unspecified sites	neoplasms	0.886412	0.0767898	1.24553	0.12407	0.247314	62184	159	62025	497	FALSE	FALSE
rs2268570_G	286.12	Congenital deficiency of other clotting factors (including factor VII)	hematopoietic	0.919047	0.0767902	0.746428	0.165264	0.418952	47552	80	47472	243	FALSE	FALSE
rs11708903_G	79.1	Varicella infection	infectious diseases	0.256089	0.0767935	0.62737	0.26346	0.455298	49562	32	49530	64	FALSE	FALSE
rs12631733_T	751.1	Congenital anomalies of genital organs	congenital anomalies	0.708982	0.0767979	1.18576	0.0962851	0.159875	59484	384	59100	166	FALSE	FALSE
rs2285676_G	720.1	Spinal stenosis of lumbar region	musculoskeletal	0.190343	0.0767997	1.06441	0.0352737	0.377811	51101	1837	49264	18	FALSE	FALSE
rs1125253_T	565	Anal and rectal conditions	digestive	0.177028	0.0768045	0.936696	0.036957	0.274948	53081	1970	51111	379	FALSE	FALSE
rs1125251_T	565	Anal and rectal conditions	digestive	0.177028	0.0768045	0.936696	0.036957	0.274948	53081	1970	51111	379	FALSE	FALSE
rs730497_A	218.1	Uterine leiomyoma	neoplasms	0.688465	0.0768111	1.12643	0.0672784	0.177368	30961	723	30238	25	FALSE	FALSE
rs11564710_A	425.2	Secondary/extrinsic cardiomyopathies	circulatory system	0.757943	0.0768118	0.917939	0.0483892	0.416539	57602	919	56683	122	FALSE	FALSE
rs11042985_G	622	Polyp of female genital organs	genitourinary	0.54495	0.0768169	1.15159	0.0797666	0.414591	34171	324	33847	134	FALSE	FALSE
rs117252445_A	600	Hyperplasia of prostate	genitourinary	0.154278	0.0768174	1.11834	0.0632092	0.0560147	23717	3096	20621	40	FALSE	FALSE
rs28578604_T	764	Sciatica	symptoms	0.758139	0.0768184	0.922436	0.0456284	0.219356	56495	1514	54981	72	FALSE	FALSE
rs11776904_C	286.6	Defibrination syndrome	hematopoietic	0.778173	0.0768189	0.642639	0.249892	0.158538	47014	82	46932	822	FALSE	FALSE
rs4930046_A	290.12	Dementia with cerebral degenerations	mental disorders	0.586387	0.0768243	1.26831	0.134332	0.481	49106	114	48992	548	FALSE	FALSE
rs79896666_C	527	Diseases of the salivary glands	digestive	0.667245	0.0768302	0.804314	0.123074	0.0568602	59189	739	58450	133	FALSE	FALSE
rs78551082_T	527	Diseases of the salivary glands	digestive	0.667245	0.0768302	0.804314	0.123074	0.0568602	59189	739	58450	133	FALSE	FALSE
rs74628648_T	527	Diseases of the salivary glands	digestive	0.667245	0.0768302	0.804314	0.123074	0.0568602	59189	739	58450	133	FALSE	FALSE
rs62432360_C	636.3	Hemorrhage in early pregnancy	pregnancy complications	0.880756	0.0768382	1.16462	0.086133	0.178587	32662	430	32232	460	FALSE	FALSE
rs4775238_A	592.11	Acute cystitis	genitourinary	0.514214	0.0768383	1.10818	0.0580559	0.415147	46345	624	45721	172	FALSE	FALSE
rs10133035_T	295.2	Paranoid disorders	mental disorders	0.697173	0.0768393	0.831768	0.104108	0.353459	36181	217	35964	271	FALSE	FALSE
rs116761056_T	374.3	Ptosis of eyelid	sense organs	0.126986	0.0768404	1.43506	0.20415	0.0188307	54459	472	53987	162	FALSE	FALSE
rs3802113_G	454.1	Varicose veins of lower extremity	circulatory system	0.64389	0.0768409	1.13994	0.0740281	0.165065	45367	630	44737	42	FALSE	FALSE
rs2133705_C	761	Cervicalgia	symptoms	0.312375	0.0768461	0.962307	0.0217162	0.488092	58448	4739	53709	973	FALSE	FALSE
rs10116772_A	264.3	Delayed milestones	endocrine/metabolic	0.431677	0.0768488	1.11411	0.0610716	0.41038	43958	634	43324	32	FALSE	FALSE
rs4887810_A	761	Cervicalgia	symptoms	0.36015	0.0768509	1.04125	0.0228468	0.325801	59079	4792	54287	313	FALSE	FALSE
rs28582094_G	568.1	Peritoneal adhesions (postoperative) (postinfection)	digestive	0.0383884	0.0768549	1.13202	0.0700871	0.266805	51933	499	51434	39	FALSE	FALSE
rs2523504_T	389	Hearing loss	sense organs	0.942084	0.076855	0.958471	0.0239744	0.261361	59808	5065	54743	1	FALSE	FALSE
rs8074454_C	964	Poisoning by agents primarily affecting blood constituents	injuries & poisonings	0.62976	0.0768627	1.27772	0.138524	0.330365	46497	111	46386	16	FALSE	FALSE
rs2523506_T	279.1	Immunity deficiency	endocrine/metabolic	0.755573	0.076865	0.923702	0.0448606	0.160925	58111	2030	56081	25	FALSE	FALSE
rs7531911_G	250.6	Polyneuropathy in diabetes	endocrine/metabolic	0.200247	0.0768664	0.93308	0.0391509	0.29584	45741	1807	43934	29	FALSE	FALSE
rs9901746_A	317.11	Alcoholic liver damage	mental disorders	0.141163	0.0768681	1.11599	0.0620303	0.40584	47446	541	46905	524	FALSE	FALSE
rs234866_A	225	Benign neoplasm of brain and other parts of nervous system	neoplasms	0.326946	0.0768727	1.11941	0.0637606	0.30705	61288	562	60726	156	FALSE	FALSE
rs10860209_A	226	Benign neoplasm of thyroid glands	neoplasms	0.0530178	0.0768761	0.708987	0.194402	0.151621	60981	134	60847	361	FALSE	FALSE
rs1250095_T	375	Disorders of lacrimal system	sense organs	0.941434	0.0768805	0.839099	0.0991625	0.378629	54119	227	53892	305	FALSE	FALSE
rs2268570_G	550.1	Inguinal hernia	digestive	0.919099	0.0768825	0.923028	0.0452759	0.418834	55103	1068	54035	276	FALSE	FALSE
rs11989843_G	287.2	Allergic purpura	hematopoietic	0.844998	0.0768857	1.51091	0.233296	0.195921	47394	47	47347	375	FALSE	FALSE
rs62432360_C	375	Disorders of lacrimal system	sense organs	0.91217	0.0768896	0.788526	0.134306	0.177619	53702	223	53479	735	FALSE	FALSE
rs7531911_G	416	Cardiomegaly	circulatory system	0.137964	0.0768924	1.04329	0.023955	0.29511	55891	4689	51202	32	FALSE	FALSE
rs7632381_C	264.2	Failure to thrive (childhood)	endocrine/metabolic	0.428807	0.0769025	0.907649	0.0547769	0.436893	44242	899	43343	9	FALSE	FALSE
rs4701619_C	389	Hearing loss	sense organs	0.887312	0.0769044	1.04829	0.0266624	0.186559	59729	5057	54672	80	FALSE	FALSE
rs6485473_G	333.8	Other degenerative diseases of the basal ganglia	neurological	0.125184	0.0769069	1.29947	0.148087	0.315876	47191	100	47091	55	FALSE	FALSE
rs11075256_G	735.1	Flat foot	musculoskeletal	0.126857	0.0769105	0.834645	0.102181	0.295886	54521	251	54270	84	FALSE	FALSE
rs10842991_T	522.5	Periapical abscess	digestive	0.662322	0.0769109	1.26909	0.134716	0.192298	57286	156	57130	514	FALSE	FALSE
rs34506303_G	505	Other pulmonary inflamation or edema	respiratory	0.799833	0.0769122	1.17287	0.090145	0.157065	42842	419	42423	780	FALSE	FALSE
rs4237150_C	705.8	Hyperhidrosis	dermatologic	0.94103	0.0769167	1.16199	0.0848739	0.411679	56334	281	56053	137	FALSE	FALSE
rs10116772_A	797	Shock	symptoms	0.760099	0.0769222	0.936569	0.0370484	0.409811	61903	1573	60330	55	FALSE	FALSE
rs11002898_A	338.1	Acute pain	neurological	0.509282	0.0769242	1.03654	0.0202906	0.25145	53442	7555	45887	137	FALSE	FALSE
rs11564710_A	604.1	Redundant prepuce and phimosis/BXO	genitourinary	0.245761	0.0769251	1.16408	0.0858948	0.415136	19814	299	19515	45	FALSE	FALSE
rs11708903_G	764	Sciatica	symptoms	0.297277	0.0769254	1.06805	0.0372181	0.454834	56491	1515	54976	77	FALSE	FALSE
rs1250590_A	691.3	Congenital pigmentary anomalies of skin	dermatologic	0.8625	0.0769279	1.56894	0.254637	0.475471	51999	32	51967	904	FALSE	FALSE
rs11002898_A	716.1	Unspecified polyarthropathy or polyarthritis	musculoskeletal	0.272617	0.0769281	1.53185	0.24111	0.250724	51778	39	51739	138	FALSE	FALSE
rs2523507_G	743.22	Pathologic fracture of femur	musculoskeletal	0.983428	0.0769305	0.788966	0.134009	0.259989	52058	163	51895	6	FALSE	FALSE
rs1848067_T	184.11	Malignant neoplasm of ovary	neoplasms	0.55825	0.0769327	0.87601	0.0748421	0.3585	29781	414	29367	21	FALSE	FALSE
rs2268570_G	288.11	Neutropenia	hematopoietic	0.938295	0.0769336	1.06166	0.0338285	0.419547	47251	1849	45402	237	FALSE	FALSE
rs2239525_G	261.4	Vitamin D deficiency	endocrine/metabolic	0.857131	0.0769346	0.960039	0.0230564	0.262395	49094	5743	43351	0	FALSE	FALSE
rs2239526_G	261.4	Vitamin D deficiency	endocrine/metabolic	0.857131	0.0769346	0.960039	0.0230564	0.262395	49094	5743	43351	0	FALSE	FALSE
rs4237150_C	362.22	Macular degeneration, wet	sense organs	0.948492	0.0769369	1.2596	0.130486	0.410892	56482	119	56363	141	FALSE	FALSE
rs11085259_T	276.5	Hypovolemia	endocrine/metabolic	0.226004	0.0769369	0.955709	0.0256127	0.179793	46584	6196	40388	125	FALSE	FALSE
rs2971670_T	264.2	Failure to thrive (childhood)	endocrine/metabolic	0.637518	0.076942	1.12994	0.0690678	0.179513	44214	899	43315	39	FALSE	FALSE
rs34351_C	189.2	Cancer of bladder	neoplasms	0.632632	0.0769443	1.09867	0.0532024	0.330517	61841	808	61033	90	FALSE	FALSE
rs11626787_G	476	Allergic rhinitis	respiratory	0.687594	0.0769518	0.967059	0.0189388	0.347156	49413	7327	42086	131	FALSE	FALSE
rs6136447_G	228	Hemangioma and lymphangioma, any site	neoplasms	0.394468	0.0769563	0.886547	0.0680877	0.139265	61426	1005	60421	188	FALSE	FALSE
rs10993460_C	644	Anemia during pregnancy	pregnancy complications	0.806709	0.0769563	1.37056	0.17823	0.0879337	35106	148	34958	27	FALSE	FALSE
rs2380950_G	242.3	Exophthalmos	endocrine/metabolic	0.083938	0.076959	0.590342	0.298005	0.0951402	49385	102	49283	28	FALSE	FALSE
rs11650000_A	772	Symptoms of the muscles	symptoms	0.0506455	0.0769592	1.13447	0.0713346	0.452115	53796	399	53397	180	FALSE	FALSE
rs35498576_C	528.4	Cysts of oral soft tissues	digestive	0.308945	0.0769594	0.502452	0.389151	0.280975	58475	24	58451	129	FALSE	FALSE
rs10116772_A	8	Intestinal infection	infectious diseases	0.786	0.0769707	0.930332	0.0408324	0.40958	61491	1282	60209	54	FALSE	FALSE
rs2380950_G	601.4	Balanoposthitis	genitourinary	0.748772	0.0769737	0.352458	0.589659	0.0981729	20688	42	20646	11	FALSE	FALSE
rs3087948_T	938.1	Acute dermatitis due to solar radiation	dermatologic	0.814308	0.0769857	0.394568	0.525864	0.187928	48718	23	48695	55	FALSE	FALSE
rs1519480_C	513.3	Hypoventilation	respiratory	0.056431	0.0769895	0.894954	0.0627577	0.326182	58774	617	58157	5	FALSE	FALSE
rs497273_C	221	Benign neoplasm of other female genital organs	neoplasms	0.669584	0.0769914	1.42578	0.200585	0.346259	27478	51	27427	128	FALSE	FALSE
rs2285676_G	557	Intestinal malabsorption (non-celiac)	digestive	0.202993	0.0769984	0.888681	0.0667379	0.376937	41235	499	40736	16	FALSE	FALSE
rs35498576_C	420.3	Endocarditis	circulatory system	0.504194	0.076999	1.13149	0.0698587	0.281276	57168	490	56678	124	FALSE	FALSE
rs4701619_C	411.1	Unstable angina (intermediate coronary syndrome)	circulatory system	0.965789	0.0770124	1.08142	0.0442665	0.186489	48177	1891	46286	59	FALSE	FALSE
rs6899342_G	589	Abnormal results of function study of kidney	genitourinary	0.994509	0.0770127	0.802332	0.124546	0.248118	46103	199	45904	79	FALSE	FALSE
rs2948567_T	994.1	Systemic inflammatory response syndrome (SIRS)	injuries & poisonings	0.890525	0.0770171	0.914814	0.0503515	0.333151	57594	937	56657	301	FALSE	FALSE
rs2380950_G	193	Thyroid cancer	neoplasms	0.194724	0.0770269	0.829857	0.105476	0.0957738	61781	616	61165	34	FALSE	FALSE
rs16969990_T	376	Disorders of the orbit	sense organs	0.924467	0.0770289	0.406648	0.508886	0.0692047	54216	68	54148	33	FALSE	FALSE
rs2894536_C	715.1	Sacroiliitis NEC	musculoskeletal	0.633828	0.0770326	1.15135	0.0797087	0.15999	53447	548	52899	378	FALSE	FALSE
rs7405696_C	371	Inflammation of the eye	sense organs	0.400327	0.0770358	0.945961	0.0314192	0.407683	55943	2255	53688	491	FALSE	FALSE
rs6128461_T	626.14	Irregular menstrual bleeding	genitourinary	0.802285	0.0770383	0.835024	0.101969	0.377767	24077	223	23854	16	FALSE	FALSE
rs13282002_C	287.2	Allergic purpura	hematopoietic	0.787782	0.0770389	1.54794	0.24711	0.159168	47431	47	47384	336	FALSE	FALSE
rs142848532_T	771.1	Swelling of limb	symptoms	0.00896108	0.0770418	0.869736	0.0789349	0.0475647	55640	2088	53552	932	FALSE	FALSE
rs72650616_A	210	Benign neoplasm of lip, oral cavity, and pharynx	neoplasms	0.111515	0.0770439	0.728141	0.179436	0.107342	61388	211	61177	96	FALSE	FALSE
rs757209_A	149.5	Hx of malignant neoplasm of oral cavity and pharynx	neoplasms	0.532812	0.077044	1.11757	0.0628683	0.407021	61229	527	60702	591	FALSE	FALSE
rs7693_T	480.13	MRSA pneumonia	respiratory	0.104561	0.0770443	1.20411	0.10505	0.364583	47409	190	47219	45	FALSE	FALSE
rs4513637_G	360.2	Progressive myopia	sense organs	0.17625	0.0770466	1.3494	0.169485	0.17648	56519	102	56417	560	FALSE	FALSE
rs11042985_G	279	Disorders involving the immune mechanism	endocrine/metabolic	0.868547	0.0770472	0.946174	0.0312929	0.412736	58128	2236	55892	229	FALSE	FALSE
rs4237150_C	715.1	Sacroiliitis NEC	musculoskeletal	0.86641	0.0770522	0.895915	0.0621642	0.412077	53689	551	53138	125	FALSE	FALSE
rs4433533_G	204	Leukemia	neoplasms	0.480225	0.0770559	1.09213	0.0498442	0.215264	61204	1157	60047	16	FALSE	FALSE
rs7405696_C	289.8	Polycythemia, secondary	hematopoietic	0.14899	0.0770595	1.14635	0.0772533	0.406708	45170	345	44825	394	FALSE	FALSE
rs12531914_A	580.4	Renal sclerosis, NOS	genitourinary	0.910232	0.0770598	1.23018	0.117172	0.26905	46049	169	45880	103	FALSE	FALSE
rs6136447_G	853	Complication of colostomy or enterostomy	injuries & poisonings	0.600188	0.0770612	1.22185	0.113327	0.139127	53958	290	53668	161	FALSE	FALSE
rs2941257_T	306	Other mental disorder	mental disorders	0.716124	0.0770642	0.938378	0.0359746	0.260119	38244	2183	36061	175	FALSE	FALSE
rs3087948_T	440.21	Atherosclerosis of native arteries of the extremities with ulceration or gangrene	circulatory system	0.940654	0.0770658	0.796806	0.128477	0.188531	51241	232	51009	61	FALSE	FALSE
rs4887810_A	241	Nontoxic nodular goiter	endocrine/metabolic	0.41934	0.0770679	1.06205	0.0340532	0.326097	51152	2097	49055	280	FALSE	FALSE
rs6485473_G	706.2	Sebaceous cyst	dermatologic	0.728137	0.0770795	0.926492	0.043187	0.316567	57427	1315	56112	71	FALSE	FALSE
rs4660895_T	459.1	Hemorrhage NOS	circulatory system	0.406895	0.0770998	1.18434	0.0957071	0.29557	50675	249	50426	28	FALSE	FALSE
rs5210_A	855	Complication of nervous system device, implant, and graft	injuries & poisonings	0.786051	0.077101	1.13001	0.0691409	0.37636	54234	437	53797	23	FALSE	FALSE
rs1016565_A	472	Chronic pharyngitis and nasopharyngitis	respiratory	0.378669	0.0771011	1.06502	0.0356363	0.310501	43987	1890	42097	100	FALSE	FALSE
rs11890449_T	159	Malignant neoplasm of other and ill-defined sites within the digestive organs and peritoneum	neoplasms	0.983615	0.0771017	1.18725	0.0970954	0.0516609	55903	943	54960	47	FALSE	FALSE
rs2523504_T	362.23	Cystoid macular degeneration of retina	sense organs	0.969972	0.0771041	0.836102	0.101262	0.261797	56773	279	56494	1	FALSE	FALSE
rs10814915_T	596	Other disorders of bladder	genitourinary	0.925782	0.07711	1.05809	0.0319402	0.426667	58384	2059	56325	112	FALSE	FALSE
rs55754152_A	721	Spondylosis and allied disorders	musculoskeletal	0.933908	0.0771104	0.906519	0.05552	0.0509475	53349	4099	49250	34	FALSE	FALSE
rs16860758_G	379.5	Disorders of iris and ciliary body	sense organs	0.828357	0.0771155	0.757982	0.156757	0.184601	53797	162	53635	581	FALSE	FALSE
rs11890449_T	208	Benign neoplasm of colon	neoplasms	0.883314	0.0771175	0.911561	0.0523838	0.0517313	57383	4489	52894	51	FALSE	FALSE
rs8074454_C	440	Atherosclerosis	circulatory system	0.573112	0.0771197	1.06068	0.0333288	0.330339	53330	2273	51057	15	FALSE	FALSE
rs8003022_G	340	Migraine	neurological	0.971402	0.0771263	0.955451	0.0257814	0.391398	57872	3445	54427	48	FALSE	FALSE
rs6749367_T	420.21	Acute pericarditis	circulatory system	0.356629	0.077128	1.24181	0.122522	0.253293	56551	161	56390	426	FALSE	FALSE
rs11708903_G	966	Poisoning by anticonvulsants and anti-Parkinsonism drugs	injuries & poisonings	0.345664	0.0771325	1.54175	0.244924	0.455179	46373	34	46339	63	FALSE	FALSE
rs142848532_T	800.1	Fracture of neck of femur	injuries & poisonings	0.320946	0.0771373	1.21694	0.111079	0.0478484	50775	771	50004	861	FALSE	FALSE
rs4930046_A	596.5	Functional disorders of bladder	genitourinary	0.249258	0.0771379	1.0705	0.0385453	0.481085	57202	1387	55815	639	FALSE	FALSE
rs7693_T	965	Poisoning by analgesics, antipyretics, and antirheumatics	injuries & poisonings	0.00569668	0.077152	0.915877	0.049717	0.363927	47276	920	46356	47	FALSE	FALSE
rs3802113_G	656.2	Respiratory conditions of fetus and newborn	pregnancy complications	0.711829	0.0771577	1.16841	0.0880627	0.164988	62250	584	61666	59	FALSE	FALSE
rs2941257_T	365.11	Primary open angle glaucoma	sense organs	0.800546	0.0771608	1.1534	0.0807495	0.261098	57103	380	56723	245	FALSE	FALSE
rs6899342_G	748	Anomalies of respiratory system, congenital	congenital anomalies	0.908669	0.0771615	0.830519	0.105072	0.248449	62236	290	61946	99	FALSE	FALSE
rs13136239_A	696	Psoriasis and related disorders	dermatologic	0.316466	0.0771623	1.08632	0.046847	0.331511	50950	1033	49917	582	FALSE	FALSE
rs2074090_G	758.1	Chromosomal anomalies	congenital anomalies	0.0137939	0.0771657	0.870598	0.0784075	0.352885	60677	389	60288	330	FALSE	FALSE
rs13282002_C	458.1	Orthostatic hypotension	circulatory system	0.0239527	0.0771674	0.895818	0.0622498	0.158185	51190	1072	50118	357	FALSE	FALSE
rs10814915_T	510.2	Lung transplant	respiratory	0.762398	0.0771716	0.834142	0.102613	0.426057	53284	202	53082	92	FALSE	FALSE
rs7632381_C	362.7	Hereditary retinal dystrophies	sense organs	0.476005	0.0771759	1.30044	0.148643	0.436698	56578	91	56487	9	FALSE	FALSE
rs777355_A	250.24	Type 2 diabetes with neurological manifestations	endocrine/metabolic	0.6751	0.0771831	0.944882	0.0320804	0.480652	46076	2332	43744	240	FALSE	FALSE
rs2380950_G	276.8	Polydipsia	endocrine/metabolic	0.345301	0.0771839	1.74414	0.314759	0.0954567	40521	39	40482	18	FALSE	FALSE
rs1250109_C	276	Disorders of fluid, electrolyte, and acid-base balance	endocrine/metabolic	0.458929	0.0771849	0.968003	0.0184016	0.17251	55733	15251	40482	19	FALSE	FALSE
rs2380949_G	204.2	Myeloid leukemia	neoplasms	0.0932677	0.0771865	1.1579	0.0829582	0.0951785	60770	768	60002	64	FALSE	FALSE
rs6867984_A	272.13	Mixed hyperlipidemia	endocrine/metabolic	0.332828	0.0771871	0.948989	0.0296269	0.106241	48997	9543	39454	11	FALSE	FALSE
rs34351_C	10	Tuberculosis	infectious diseases	0.440045	0.0771872	0.749247	0.163354	0.331976	51433	95	51338	78	FALSE	FALSE
rs12493_T	526	Diseases of the jaws	digestive	0.862801	0.077188	1.11964	0.0639477	0.185982	58323	773	57550	71	FALSE	FALSE
rs724016_G	374.6	Dermatochalasis	sense organs	0.471137	0.0771941	1.09134	0.0494595	0.43546	54989	862	54127	14	FALSE	FALSE
rs12493_T	172.2	Other non-epithelial cancer of skin	neoplasms	0.928176	0.0771952	1.05424	0.0298908	0.185536	56935	4306	52629	71	FALSE	FALSE
rs1250590_A	627.1	Postmenopausal bleeding	genitourinary	0.627837	0.0772033	0.902745	0.0578983	0.477273	24090	623	23467	428	FALSE	FALSE
rs6136447_G	332	Parkinson's disease	neurological	0.241953	0.0772085	0.851136	0.0912128	0.139845	47610	596	47014	141	FALSE	FALSE
rs5210_A	707.2	Chronic ulcer of leg or foot	dermatologic	0.583469	0.0772178	1.08819	0.0478291	0.377157	60683	939	59744	25	FALSE	FALSE
rs7693_T	513.31	Apnea	respiratory	0.290306	0.0772183	0.820592	0.111897	0.363807	58296	188	58108	56	FALSE	FALSE
rs6128461_T	366	Cataract	sense organs	0.0449994	0.0772187	0.962334	0.0217272	0.379752	61190	5531	55659	58	FALSE	FALSE
rs7531911_G	649	Other conditions or status of the mother complicating pregnancy, childbirth, or the puerperium	pregnancy complications	0.682196	0.0772197	0.924652	0.0443323	0.293721	34303	1422	32881	19	FALSE	FALSE
rs3733227_C	259	Other endocrine disorders	endocrine/metabolic	0.174397	0.0772199	1.12404	0.0661703	0.335232	54061	502	53559	2	FALSE	FALSE
rs6899343_T	250.1	Type 1 diabetes	endocrine/metabolic	0.935758	0.0772201	0.936597	0.0370688	0.247429	45797	2171	43626	372	FALSE	FALSE
rs234866_A	331	Other cerebral degenerations	neurological	0.616459	0.0772218	1.08893	0.0482144	0.307262	48042	1015	47027	125	FALSE	FALSE
rs2894536_C	274.2	Crystal arthropathies	endocrine/metabolic	0.203024	0.0772322	0.773659	0.145233	0.159504	59525	213	59312	426	FALSE	FALSE
rs34506303_G	642	Hypertension complicating pregnancy, childbirth, and the puerperium	pregnancy complications	0.194686	0.0772335	0.86131	0.0844954	0.157911	34605	623	33982	609	FALSE	FALSE
rs2523507_G	364.5	Corneal dystrophy	sense organs	0.981925	0.0772368	0.790172	0.133283	0.261477	57114	166	56948	8	FALSE	FALSE
rs1971152_C	601.8	Other inflammatory disorders of male genital organs	genitourinary	0.93006	0.0772385	1.37274	0.179298	0.416975	20572	62	20510	158	FALSE	FALSE
rs6899343_T	244	Hypothyroidism	endocrine/metabolic	0.747554	0.0772401	1.03639	0.020231	0.246693	57081	8156	48925	453	FALSE	FALSE
rs72650616_A	211	Benign neoplasm of other parts of digestive system	neoplasms	0.210349	0.0772416	1.18649	0.0967767	0.106787	57095	501	56594	96	FALSE	FALSE
rs2971670_T	338.2	Chronic pain	neurological	0.529288	0.0772442	1.0483	0.0266969	0.178226	51286	5319	45967	43	FALSE	FALSE
rs4701619_C	255	Disorders of adrenal glands	endocrine/metabolic	0.893734	0.077248	0.915341	0.0500651	0.185495	54934	1447	53487	74	FALSE	FALSE
rs142848532_T	513.8	Disorders of diaphragm	respiratory	0.145441	0.077249	1.38361	0.183767	0.0475528	57494	246	57248	949	FALSE	FALSE
rs62432360_C	585	Renal failure	genitourinary	0.364088	0.0772568	0.96272	0.0215035	0.178257	55347	10006	45341	772	FALSE	FALSE
rs12746673_C	446.8	Thrombotic microangiopathy	circulatory system	0.412522	0.0772579	0.513219	0.377543	0.209421	50303	33	50270	837	FALSE	FALSE
rs10133035_T	749	Congenital anomalies of face and neck	congenital anomalies	0.69576	0.0772625	0.875309	0.0753782	0.352554	62043	423	61620	442	FALSE	FALSE
rs11075255_A	695	Erythematous conditions	dermatologic	0.949103	0.077267	0.950457	0.0287599	0.402029	55261	2691	52570	290	FALSE	FALSE
rs11263762_A	735	Acquired foot deformities	musculoskeletal	0.740094	0.0772739	1.06038	0.0331837	0.409725	56217	1942	54275	89	FALSE	FALSE
rs3802113_G	559	Ileostomy status	digestive	0.154096	0.0772745	1.13032	0.0693389	0.164156	41430	720	40710	43	FALSE	FALSE
rs2971670_T	755.4	Congenital anomalies of upper limb, including shoulder girdle	congenital anomalies	0.695208	0.077278	1.4939	0.227198	0.17826	60953	53	60900	53	FALSE	FALSE
rs1510148_T	427.2	Atrial fibrillation and flutter	circulatory system	0.645277	0.0772802	0.957857	0.0243717	0.260393	43974	6640	37334	196	FALSE	FALSE
rs2894536_C	362.27	Drusen (degenerative) of retina	sense organs	0.606903	0.0772822	1.27096	0.135721	0.158827	56294	180	56114	401	FALSE	FALSE
rs4237150_C	830	Dislocation	injuries & poisonings	0.788192	0.0772825	1.06132	0.0336884	0.411122	60234	1864	58370	146	FALSE	FALSE
rs2380949_G	537	Other disorders of stomach and duodenum	digestive	0.0830021	0.0772923	0.879828	0.072471	0.0951295	54820	1252	53568	60	FALSE	FALSE
rs6103716_C	710.19	Unspecified osteomyelitis	musculoskeletal	0.810994	0.0772933	1.09837	0.053114	0.314418	52621	814	51807	72	FALSE	FALSE
rs2380949_G	600	Hyperplasia of prostate	genitourinary	0.675284	0.0772949	0.911412	0.0525079	0.0970923	23730	3093	20637	26	FALSE	FALSE
rs1250590_A	723.1	Torticollis	musculoskeletal	0.943166	0.0773002	1.3497	0.169756	0.47532	48561	71	48490	830	FALSE	FALSE
rs730497_A	374.2	Lagophthalmos	sense organs	0.602003	0.0773173	1.44095	0.206799	0.178411	54167	65	54102	38	FALSE	FALSE
rs8003022_G	760	Back pain	symptoms	0.966824	0.0773174	0.972793	0.0156155	0.392247	56741	11271	45470	48	FALSE	FALSE
rs10133035_T	280.1	Iron deficiency anemias, unspecified or not due to blood loss	hematopoietic	0.645473	0.0773212	0.952259	0.027693	0.353843	42899	3178	39721	309	FALSE	FALSE
rs2380949_G	242.3	Exophthalmos	endocrine/metabolic	0.0271408	0.0773257	0.590758	0.297975	0.0949091	49363	102	49261	54	FALSE	FALSE
rs10771372_T	496.1	Emphysema	respiratory	0.766513	0.0773334	0.913883	0.050982	0.191619	49053	1391	47662	389	FALSE	FALSE
rs2523504_T	459.1	Hemorrhage NOS	circulatory system	0.974268	0.0773432	1.18894	0.0979786	0.26105	50701	249	50452	1	FALSE	FALSE
rs234866_A	989	Toxic effect of other substances, chiefly nonmedicinal as to source	injuries & poisonings	0.458792	0.0773457	0.587979	0.300664	0.30697	62884	34	62850	156	FALSE	FALSE
rs11989843_G	450	Noninfectious disorders of lymphatic channels	circulatory system	0.757222	0.0773459	1.10313	0.0555668	0.195526	62232	999	61233	497	FALSE	FALSE
rs7632381_C	575.8	Other disorders of biliary tract	digestive	0.664302	0.077347	0.912527	0.0518249	0.436604	57638	777	56861	10	FALSE	FALSE
rs2239525_G	362.23	Cystoid macular degeneration of retina	sense organs	0.972758	0.0773626	0.836231	0.101263	0.261669	56774	279	56495	0	FALSE	FALSE
rs2239526_G	362.23	Cystoid macular degeneration of retina	sense organs	0.972758	0.0773626	0.836231	0.101263	0.261669	56774	279	56495	0	FALSE	FALSE
rs2908289_A	735.1	Flat foot	musculoskeletal	0.617324	0.0773719	1.21415	0.109868	0.179661	54586	251	54335	18	FALSE	FALSE
rs10842991_T	184	Cancer of other female genital organs	neoplasms	0.283781	0.0773746	0.878003	0.0736671	0.190065	29795	668	29127	277	FALSE	FALSE
rs7163757_T	530.9	Heartburn	digestive	0.988769	0.0773796	0.885283	0.0689925	0.421921	37648	441	37207	23	FALSE	FALSE
rs11002898_A	363.3	Chorioretinal scars	sense organs	0.514699	0.0773801	1.27308	0.136708	0.250492	56948	128	56820	138	FALSE	FALSE
rs2894536_C	345.3	Convulsions	neurological	0.304186	0.0773825	0.936957	0.0368715	0.15978	49931	3113	46818	365	FALSE	FALSE
rs11650000_A	369.5	Conjunctivitis, infectious	sense organs	0.0929959	0.0773828	0.924815	0.0442569	0.453395	55037	1068	53969	182	FALSE	FALSE
rs2894536_C	528.5	Diseases of lips	digestive	0.298608	0.0773846	1.36943	0.178018	0.159227	58272	97	58175	421	FALSE	FALSE
rs2133705_C	751.11	Congenital anomalies of female genital organs	congenital anomalies	0.610189	0.0773854	1.30256	0.149671	0.489206	33168	91	33077	548	FALSE	FALSE
rs1411435_G	795.81	Elevated carcinoembryonic antigen [CEA]	symptoms	0.388483	0.0773904	0.715515	0.189551	0.0955797	61964	214	61750	71	FALSE	FALSE
rs8074454_C	503	Pulmonary congestion and hypostasis	respiratory	0.857641	0.0773933	1.06359	0.0349115	0.329424	45068	1936	43132	15	FALSE	FALSE
rs10464106_C	301.2	Antisocial/borderline personality disorder	mental disorders	0.558733	0.0774021	1.29003	0.144206	0.107239	36428	214	36214	1	FALSE	FALSE
rs7405696_C	416	Cardiomegaly	circulatory system	0.232828	0.0774087	1.04039	0.0224199	0.40746	55457	4646	50811	484	FALSE	FALSE
rs7531911_G	253.11	Acromegaly and gigantism	endocrine/metabolic	0.201148	0.0774101	0.552736	0.335733	0.294225	53556	29	53527	35	FALSE	FALSE
rs2380950_G	800.3	Fracture of tibia and fibula	injuries & poisonings	0.323463	0.0774138	0.84684	0.0941414	0.0950747	51570	762	50808	21	FALSE	FALSE
rs1519480_C	994.1	Systemic inflammatory response syndrome (SIRS)	injuries & poisonings	0.0249255	0.0774139	1.09043	0.0490259	0.327001	57876	942	56934	5	FALSE	FALSE
rs8070737_T	276.42	Alkalosis	endocrine/metabolic	0.262969	0.0774148	0.859966	0.0854313	0.17902	41001	518	40483	16	FALSE	FALSE
rs72979712_T	457.3	Encounter for long-term (current) use of aspirin	circulatory system	0.773097	0.0774187	1.11093	0.059575	0.0525418	47762	3029	44733	53	FALSE	FALSE
rs10464106_C	70.3	Viral hepatitis C	infectious diseases	0.00777568	0.0774225	1.11403	0.0611528	0.107173	50913	1324	49589	1	FALSE	FALSE
rs2239525_G	378.2	Nystagmus and other irregular eye movements	sense organs	0.992362	0.0774238	0.76529	0.151487	0.26101	54312	131	54181	0	FALSE	FALSE
rs2239526_G	378.2	Nystagmus and other irregular eye movements	sense organs	0.992362	0.0774238	0.76529	0.151487	0.26101	54312	131	54181	0	FALSE	FALSE
rs867635_T	614.32	Chronic inflammatory pelvic disease	genitourinary	0.216763	0.0774249	0.527798	0.361893	0.0769441	31172	94	31078	14	FALSE	FALSE
rs117252445_A	512.2	Painful respiration	respiratory	0.30103	0.0774366	1.19176	0.0993498	0.0563709	31887	848	31039	65	FALSE	FALSE
rs12746673_C	204	Leukemia	neoplasms	0.279128	0.0774408	0.910229	0.0532692	0.208978	60279	1151	59128	978	FALSE	FALSE
rs1411435_G	276.8	Polydipsia	endocrine/metabolic	0.333238	0.0774431	1.74331	0.314766	0.0955185	40500	39	40461	41	FALSE	FALSE
rs2074090_G	752.1	Neural tube defects	congenital anomalies	0.0750987	0.0774438	1.19968	0.103106	0.353268	61534	199	61335	337	FALSE	FALSE
rs2380949_G	426.91	Cardiac pacemaker in situ	circulatory system	0.0846972	0.0774447	1.10577	0.056941	0.0954315	39400	1946	37454	41	FALSE	FALSE
rs11075256_G	70.2	Viral hepatitis B	infectious diseases	0.605394	0.0774533	1.18763	0.0973921	0.295278	49748	238	49510	81	FALSE	FALSE
rs34351_C	374.6	Dermatochalasis	sense organs	0.644793	0.0774543	0.909865	0.0534978	0.330957	54924	862	54062	81	FALSE	FALSE
rs2523504_T	465	Acute upper respiratory infections of multiple or unspecified sites	respiratory	0.942437	0.0774563	0.966253	0.0194432	0.261596	53659	8378	45281	0	FALSE	FALSE
rs6889788_A	526	Diseases of the jaws	digestive	0.865776	0.077461	1.11953	0.0639493	0.185994	58327	773	57554	67	FALSE	FALSE
rs62405452_A	210	Benign neoplasm of lip, oral cavity, and pharynx	neoplasms	0.131521	0.0774641	0.728466	0.179438	0.107319	61466	211	61255	13	FALSE	FALSE
rs62405453_A	210	Benign neoplasm of lip, oral cavity, and pharynx	neoplasms	0.131521	0.0774641	0.728466	0.179438	0.107319	61466	211	61255	13	FALSE	FALSE
rs62405454_C	210	Benign neoplasm of lip, oral cavity, and pharynx	neoplasms	0.131521	0.0774641	0.728466	0.179438	0.107319	61466	211	61255	13	FALSE	FALSE
rs2941257_T	325	Phlebitis and thrombophlebitis of intracranial venous sinuses	neurological	0.914597	0.0774748	1.39562	0.188804	0.260726	61837	63	61774	264	FALSE	FALSE
rs2564929_T	427.42	Cardiac arrest	circulatory system	0.564997	0.0774782	1.12343	0.0659207	0.326525	37991	514	37477	12	FALSE	FALSE
rs112412537_A	290.3	Other persistent mental disorders due to conditions classified elsewhere	mental disorders	0.774437	0.0774835	1.26978	0.135284	0.0391324	49537	620	48917	648	FALSE	FALSE
rs11042984_C	681.3	Cellulitis and abscess of arm/hand	dermatologic	0.804658	0.0774855	0.904235	0.0570196	0.413425	52163	660	51503	230	FALSE	FALSE
rs2523507_G	378.2	Nystagmus and other irregular eye movements	sense organs	0.992309	0.0774857	0.765335	0.151485	0.260961	54305	131	54174	7	FALSE	FALSE
rs3802113_G	223	Benign neoplasm of kidney and other urinary organs	neoplasms	0.75261	0.0774866	0.569322	0.319072	0.165201	47887	55	47832	51	FALSE	FALSE
rs34506303_G	428.1	Congestive heart failure (CHF) NOS	circulatory system	0.647882	0.0774924	1.05181	0.0286096	0.15762	54108	5293	48815	961	FALSE	FALSE
rs10734253_G	711.2	Reiter's disease	musculoskeletal	0.425349	0.0774937	1.67027	0.290575	0.43781	51793	24	51769	109	FALSE	FALSE
rs1971152_C	225.1	Benign neoplasm of brain, cranial nerves, meninges	neoplasms	0.802446	0.0774948	0.891603	0.0649899	0.410786	60938	506	60432	462	FALSE	FALSE
rs757209_A	737.1	Kyphosis (acquired)	musculoskeletal	0.289543	0.0775019	1.16798	0.0879572	0.406381	54129	265	53864	513	FALSE	FALSE
rs4984980_A	750.13	Congenital anomalies of mouth/tongue	congenital anomalies	0.406316	0.0775024	1.37512	0.180438	0.188647	58734	84	58650	638	FALSE	FALSE
rs34351_C	443	Peripheral vascular disease	circulatory system	0.782506	0.0775025	1.05496	0.0303045	0.329893	53728	2733	50995	80	FALSE	FALSE
rs7405696_C	442.8	Aneurysm of other specified artery	circulatory system	0.445897	0.0775059	0.825814	0.108413	0.406828	50836	186	50650	437	FALSE	FALSE
rs6483215_A	362.1	Retinopathy of prematurity	sense organs	0.479199	0.0775068	1.32272	0.158435	0.23603	56533	103	56430	73	FALSE	FALSE
rs11890449_T	701.6	Acquired acanthosis nigricans	dermatologic	0.974607	0.0775094	1.69373	0.298492	0.0519302	55979	83	55896	46	FALSE	FALSE
rs4930046_A	270.1	Disturbances of amino-acid transport	endocrine/metabolic	0.569037	0.0775105	0.77929	0.141262	0.481142	58517	104	58413	644	FALSE	FALSE
rs11626787_G	170	Cancer of bone and connective tissue	neoplasms	0.73735	0.0775105	0.913783	0.0510744	0.346548	62505	888	61617	165	FALSE	FALSE
rs79896666_C	800.3	Fracture of tibia and fibula	injuries & poisonings	0.567925	0.0775211	1.20124	0.103867	0.0560239	51478	761	50717	117	FALSE	FALSE
rs78551082_T	800.3	Fracture of tibia and fibula	injuries & poisonings	0.567925	0.0775211	1.20124	0.103867	0.0560239	51478	761	50717	117	FALSE	FALSE
rs74628648_T	800.3	Fracture of tibia and fibula	injuries & poisonings	0.567925	0.0775211	1.20124	0.103867	0.0560239	51478	761	50717	117	FALSE	FALSE
rs6128461_T	352.1	Trigeminal nerve disorders [CN5]	neurological	0.322371	0.0775212	0.881288	0.0715882	0.380598	54509	435	54074	47	FALSE	FALSE
rs117252445_A	597.8	Urethral hypermobility/ISD	genitourinary	0.539864	0.0775244	1.37197	0.179155	0.0560586	56548	220	56328	103	FALSE	FALSE
rs6867984_A	210	Benign neoplasm of lip, oral cavity, and pharynx	neoplasms	0.128353	0.0775289	0.728517	0.179437	0.107313	61465	211	61254	14	FALSE	FALSE
rs6485473_G	716.1	Unspecified polyarthropathy or polyarthritis	musculoskeletal	0.333357	0.0775387	1.5019	0.230422	0.316191	51850	39	51811	66	FALSE	FALSE
rs8074454_C	361.2	Retinoschisis and retinal cysts	sense organs	0.538909	0.0775389	1.71153	0.304442	0.330443	56963	22	56941	17	FALSE	FALSE
rs11042984_C	592	Cystitis and urethritis	genitourinary	0.450248	0.0775397	1.07268	0.0397498	0.413443	47044	1362	45682	222	FALSE	FALSE
rs11708067_G	782	Symptoms involving skin and other integumentary tissue	symptoms	0.130202	0.0775421	0.820963	0.111764	0.235458	51455	251	51204	3	FALSE	FALSE
rs11776904_C	285.1	Acute posthemorrhagic anemia	hematopoietic	0.478345	0.077544	0.946526	0.0311352	0.157426	43989	4632	39357	754	FALSE	FALSE
rs12631733_T	371.2	Conjunctivitis, noninfectious	sense organs	0.610131	0.0775453	0.897868	0.0610345	0.16028	55113	1108	54005	147	FALSE	FALSE
rs56149656_G	585.1	Acute renal failure	genitourinary	0.626536	0.077549	0.947533	0.0305329	0.106556	53155	7241	45914	76	FALSE	FALSE
rs8070737_T	270.33	Amyloidosis	endocrine/metabolic	0.33501	0.0775505	0.68881	0.211203	0.181514	59114	98	59016	22	FALSE	FALSE
rs1250590_A	724	Other and unspecified disorders of back	musculoskeletal	0.93623	0.0775591	1.08006	0.0436363	0.475583	49576	1086	48490	854	FALSE	FALSE
rs1799884_T	755.4	Congenital anomalies of upper limb, including shoulder girdle	congenital anomalies	0.678693	0.0775593	1.49355	0.227282	0.178385	61000	53	60947	2	FALSE	FALSE
rs4701619_C	913	Toxic effect of venom	injuries & poisonings	0.86645	0.0775609	0.692841	0.207905	0.186304	61260	98	61162	82	FALSE	FALSE
rs2523504_T	967	Adverse effects of sedatives or other central nervous system depressants and anesthetics	injuries & poisonings	0.874843	0.0775654	1.23829	0.121093	0.260443	46561	162	46399	1	FALSE	FALSE
rs10993460_C	715.1	Sacroiliitis NEC	musculoskeletal	0.673324	0.0775746	1.1927	0.0998428	0.0880405	53765	550	53215	41	FALSE	FALSE
rs11075255_A	729.3	Panniculitis	musculoskeletal	0.988714	0.0775832	0.702167	0.200344	0.403499	46730	57	46673	249	FALSE	FALSE
rs4984980_A	290.11	Alzheimer's disease	mental disorders	0.640646	0.077588	0.853236	0.0899333	0.189518	49494	482	49012	540	FALSE	FALSE
rs6485473_G	496.3	Bronchiectasis	respiratory	0.761465	0.0775899	1.12061	0.0645213	0.316223	48510	545	47965	61	FALSE	FALSE
rs6790843_A	218	Benign neoplasm of uterus	neoplasms	0.316307	0.0775917	0.908546	0.0543451	0.373448	30999	761	30238	30	FALSE	FALSE
rs3213571_C	256.4	Polycystic ovaries	endocrine/metabolic	0.983498	0.0775983	0.797201	0.128428	0.0846954	30468	496	29972	56	FALSE	FALSE
rs13282002_C	615	Endometriosis	genitourinary	0.385263	0.0776027	0.82943	0.105972	0.158049	31272	387	30885	216	FALSE	FALSE
rs1905505_A	860	Bone marrow or stem cell transplant	neoplasms	0.830193	0.0776036	0.829168	0.106152	0.289017	62896	238	62658	351	FALSE	FALSE
rs12593201_A	870.6	Open wound of neck	injuries & poisonings	0.8344	0.0776138	0.483182	0.412173	0.266892	55678	23	55655	13	FALSE	FALSE
rs12746673_C	369.5	Conjunctivitis, infectious	sense organs	0.129964	0.077616	0.906243	0.0557876	0.207993	54384	1054	53330	866	FALSE	FALSE
rs34506303_G	574.12	Cholelithiasis with other cholecystitis	digestive	0.576477	0.0776208	0.792857	0.131534	0.157887	56192	256	55936	993	FALSE	FALSE
rs11890449_T	594.3	Calculus of ureter	genitourinary	0.820169	0.0776266	0.79308	0.131377	0.0514874	57451	739	56712	49	FALSE	FALSE
rs4701619_C	172.2	Other non-epithelial cancer of skin	neoplasms	0.930136	0.0776286	1.05415	0.0298855	0.185614	56930	4307	52623	76	FALSE	FALSE
rs11776904_C	536.8	Dyspepsia and other specified disorders of function of stomach	digestive	0.537439	0.0776403	1.13842	0.0734693	0.15819	53404	646	52758	927	FALSE	FALSE
rs11002898_A	457	Encounter for long-term (current) use of anticoagulants, antithrombotics, aspirin	circulatory system	0.294643	0.0776499	0.947382	0.0306336	0.249479	48016	3342	44674	113	FALSE	FALSE
rs2924447_A	272.9	Unspecified disorder of lipoid metabolism	endocrine/metabolic	0.40472	0.07765	0.399595	0.519869	0.140834	39110	32	39078	407	FALSE	FALSE
rs12493_T	870	Open wounds of head; neck; and trunk	injuries & poisonings	0.568969	0.0776651	1.09055	0.0491283	0.185879	56943	1347	55596	72	FALSE	FALSE
rs497273_C	270.1	Disturbances of amino-acid transport	endocrine/metabolic	0.403321	0.0776693	0.758614	0.156578	0.345329	58867	103	58764	288	FALSE	FALSE
rs6026591_A	352	Disorders of other cranial nerves	neurological	0.237753	0.0776718	0.907588	0.0549577	0.380466	54725	735	53990	137	FALSE	FALSE
rs13136239_A	977	Personal history of allergy to medicinal agents	injuries & poisonings	0.682386	0.0776724	0.947765	0.0304072	0.332166	48542	2656	45886	572	FALSE	FALSE
rs2908297_T	270.11	Disturbances of sulphur-bearing amino-acid metabolism	endocrine/metabolic	0.285222	0.0776746	1.63254	0.277803	0.156083	59055	36	59019	19	FALSE	FALSE
rs62432360_C	411.9	Other acute and subacute forms of ischemic heart disease	circulatory system	0.0399829	0.0776746	0.732201	0.176666	0.177904	45859	139	45720	645	FALSE	FALSE
rs11989843_G	474	Acute and chronic tonsillitis	respiratory	0.969907	0.0776788	0.90901	0.0540714	0.194556	43152	1266	41886	335	FALSE	FALSE
rs3213571_C	721.1	Spondylosis without myelopathy	musculoskeletal	0.785675	0.0776864	1.07947	0.0433427	0.0839983	53007	3826	49181	111	FALSE	FALSE
rs11002898_A	713.5	Arthropathy associated with neurological disorders	musculoskeletal	0.230333	0.0776875	1.25398	0.128283	0.25079	51888	149	51739	138	FALSE	FALSE
rs72650616_A	301.2	Antisocial/borderline personality disorder	mental disorders	0.553647	0.0776944	1.28969	0.144199	0.107205	36379	214	36165	56	FALSE	FALSE
rs11075255_A	261.4	Vitamin D deficiency	endocrine/metabolic	0.661168	0.0776968	1.03683	0.0205014	0.403054	48852	5710	43142	258	FALSE	FALSE
rs6688365_C	870.2	Open wound of ear	injuries & poisonings	0.140125	0.0776998	0.575042	0.313635	0.437593	55402	24	55378	305	FALSE	FALSE
rs8121252_T	279.1	Immunity deficiency	endocrine/metabolic	0.23481	0.0777123	1.06102	0.0335778	0.341587	57937	2023	55914	210	FALSE	FALSE
rs11042985_G	386.2	Peripheral or central vertigo	sense organs	0.887948	0.0777153	1.09134	0.0495454	0.413332	53353	862	52491	217	FALSE	FALSE
rs2908289_A	338.2	Chronic pain	neurological	0.663145	0.077719	1.04814	0.0266535	0.178782	51311	5320	45991	15	FALSE	FALSE
rs79896666_C	280.2	Iron deficiency anemia secondary to blood loss (chronic)	hematopoietic	0.45922	0.0777217	0.836055	0.101505	0.0568326	40980	1081	39899	101	FALSE	FALSE
rs78551082_T	280.2	Iron deficiency anemia secondary to blood loss (chronic)	hematopoietic	0.45922	0.0777217	0.836055	0.101505	0.0568326	40980	1081	39899	101	FALSE	FALSE
rs74628648_T	280.2	Iron deficiency anemia secondary to blood loss (chronic)	hematopoietic	0.45922	0.0777217	0.836055	0.101505	0.0568326	40980	1081	39899	101	FALSE	FALSE
rs1848067_T	396	Abnormal heart sounds	circulatory system	0.441529	0.0777244	1.068	0.0372946	0.362047	51978	1583	50395	48	FALSE	FALSE
rs12302189_A	740.1	Osteoarthritis; localized	musculoskeletal	0.974783	0.0777246	0.92262	0.0456552	0.0554045	53705	6171	47534	102	FALSE	FALSE
rs6026592_A	292.1	Aphasia/speech disturbance	mental disorders	0.381658	0.0777264	0.932043	0.0398949	0.379027	50817	1413	49404	129	FALSE	FALSE
rs6885132_G	520	Disorders of tooth development	digestive	0.0609828	0.077727	1.23761	0.120848	0.100752	57860	330	57530	93	FALSE	FALSE
rs10734253_G	512.8	Cough	respiratory	0.162621	0.0777369	1.02947	0.0164677	0.439126	41364	10323	31041	90	FALSE	FALSE
rs1250590_A	729.7	Nontraumatic compartment syndrome	musculoskeletal	0.879918	0.0777449	1.58928	0.262643	0.476193	46184	30	46154	791	FALSE	FALSE
rs144155527_T	509.8	Dependence on respirator [Ventilator] or supplemental oxygen	respiratory	0.78972	0.0777502	1.26728	0.134291	0.0174278	44383	1345	43038	113	FALSE	FALSE
rs142848532_T	428.1	Congestive heart failure (CHF) NOS	circulatory system	0.303707	0.0777544	1.08923	0.0484555	0.0474484	54143	5296	48847	900	FALSE	FALSE
rs2941257_T	598	Abnormal findings on examination of urine	genitourinary	0.921344	0.0777552	1.11981	0.0641566	0.260922	61892	600	61292	268	FALSE	FALSE
rs867635_T	443.7	Peripheral angiopathy in diseases classified elsewhere	circulatory system	0.914732	0.0777574	1.29107	0.144839	0.0789187	51325	273	51052	19	FALSE	FALSE
rs12593201_A	300.4	Dysthymic disorder	mental disorders	0.834206	0.0777575	1.09026	0.0489927	0.265657	37283	1080	36203	13	FALSE	FALSE
rs724016_G	430.1	Subarachnoid hemorrhage	circulatory system	0.354844	0.0777623	0.869943	0.0789919	0.435322	52769	337	52432	12	FALSE	FALSE
rs4775238_A	401.3	Other hypertensive complications	circulatory system	0.621869	0.0777635	1.06845	0.0375363	0.416052	33235	1597	31638	142	FALSE	FALSE
rs2971670_T	374.2	Lagophthalmos	sense organs	0.52991	0.0777645	1.44029	0.206852	0.178431	54161	65	54096	47	FALSE	FALSE
rs28578604_T	653	Problems associated with amniotic cavity and membranes	pregnancy complications	0.966948	0.0777659	0.872112	0.0775812	0.22057	34429	545	33884	37	FALSE	FALSE
rs6899343_T	165	Cancer within the respiratory system	neoplasms	0.867872	0.0777667	0.940406	0.0348358	0.247036	61985	2460	59525	496	FALSE	FALSE
rs9901746_A	702.1	Actinic keratosis	dermatologic	0.505785	0.0777728	0.952811	0.0274068	0.406837	57791	3152	54639	627	FALSE	FALSE
rs11075256_G	556.1	Ulceration of intestine	digestive	0.509958	0.077774	1.16595	0.0870524	0.296617	40999	304	40695	57	FALSE	FALSE
rs142848532_T	276.13	Hyperpotassemia	endocrine/metabolic	0.298623	0.0777771	0.892342	0.0645823	0.0473597	43064	3192	39872	701	FALSE	FALSE
rs16860758_G	710.12	Chronic osteomyelitis	musculoskeletal	0.448642	0.0777891	1.14323	0.0758961	0.185254	51880	542	51338	574	FALSE	FALSE
rs1799884_T	350.5	Abnormal reflex	neurological	0.798181	0.0777904	0.582321	0.306599	0.177797	53800	52	53748	1	FALSE	FALSE
rs2971670_T	440.2	Atherosclerosis of the extremities	circulatory system	0.513016	0.0778024	0.894108	0.0634664	0.179179	51976	948	51028	47	FALSE	FALSE
rs6899343_T	512.1	Wheezing	respiratory	0.381205	0.0778053	0.912715	0.0517879	0.246994	31940	1092	30848	279	FALSE	FALSE
rs2380950_G	117.1	Histoplasmosis	infectious diseases	0.232283	0.077806	0.703118	0.199727	0.0959789	53741	194	53547	27	FALSE	FALSE
rs6899342_G	573.2	Liver replaced by transplant	digestive	0.962078	0.0778063	1.11758	0.0630341	0.247921	47265	661	46604	76	FALSE	FALSE
rs12593201_A	540.1	Appendicitis	digestive	0.638656	0.0778084	1.16487	0.0865379	0.267125	62950	324	62626	13	FALSE	FALSE
rs757209_A	279.8	Other specified disorders involving the immune mechanism	endocrine/metabolic	0.193267	0.0778141	0.723714	0.183361	0.407325	55662	67	55595	535	FALSE	FALSE
rs35533056_A	540	Appendiceal conditions	digestive	0.903197	0.0778147	0.869597	0.0792312	0.384892	62667	351	62316	333	FALSE	FALSE
rs116761056_T	452	Other venous embolism and thrombosis	circulatory system	0.305899	0.0778175	0.846753	0.0943278	0.0190583	48509	3848	44661	130	FALSE	FALSE
rs6889788_A	913	Toxic effect of venom	injuries & poisonings	0.867947	0.0778184	0.693062	0.207904	0.186251	61272	98	61174	70	FALSE	FALSE
rs2523506_T	290	Delirium dementia and amnestic and other cognitive disorders	mental disorders	0.683334	0.0778336	0.922337	0.0458462	0.160836	51596	2095	49501	23	FALSE	FALSE
rs16860758_G	477	Epistaxis or throat hemorrhage	respiratory	0.687972	0.0778362	0.886294	0.068452	0.184185	42585	781	41804	436	FALSE	FALSE
rs6688365_C	720.1	Spinal stenosis of lumbar region	musculoskeletal	0.616621	0.077838	1.06297	0.0346308	0.437459	50847	1833	49014	286	FALSE	FALSE
rs2285676_G	855	Complication of nervous system device, implant, and graft	injuries & poisonings	0.793609	0.0778407	1.12967	0.0691457	0.376447	54236	437	53799	20	FALSE	FALSE
rs2523507_G	348.2	Cerebral edema and compression of brain	neurological	0.982389	0.0778479	1.09028	0.049016	0.259572	48189	1051	47138	6	FALSE	FALSE
rs777355_A	286.11	Von willebrand's disease	hematopoietic	0.294029	0.07785	1.29401	0.146171	0.481259	47569	95	47474	238	FALSE	FALSE
rs16860758_G	362.21	Macular degeneration, dry	sense organs	0.407476	0.0778521	0.78757	0.135431	0.18453	56148	222	55926	604	FALSE	FALSE
rs12493_T	913	Toxic effect of venom	injuries & poisonings	0.865321	0.0778549	0.693096	0.207902	0.186242	61267	98	61169	75	FALSE	FALSE
rs28582094_G	585.34	Chronic Kidney Disease, Stage IV	genitourinary	0.841353	0.0778641	1.07927	0.0432656	0.26642	47365	1419	45946	37	FALSE	FALSE
rs4930046_A	296	Mood disorders	mental disorders	0.783373	0.0778733	1.02733	0.0152931	0.48039	47654	11844	35810	528	FALSE	FALSE
rs2894536_C	736.6	Unequal leg length (acquired)	musculoskeletal	0.304475	0.0778855	1.40028	0.190956	0.159351	54063	83	53980	392	FALSE	FALSE
rs142848532_T	871.1	Open wound of hand except finger(s)	injuries & poisonings	0.020923	0.0778889	1.39776	0.189938	0.0477255	55002	225	54777	920	FALSE	FALSE
rs2908296_T	767	Cervicocranial/Cervicobrachial syndrome	symptoms	0.641782	0.0778934	1.5514	0.249089	0.153927	55039	47	54992	59	FALSE	FALSE
rs4775238_A	830	Dislocation	injuries & poisonings	0.0251511	0.0778958	1.06128	0.0337365	0.415942	60131	1860	58271	251	FALSE	FALSE
rs1016565_A	691	Congenital anomalies of skin	dermatologic	0.753613	0.0778962	0.816761	0.114808	0.309979	52910	195	52715	120	FALSE	FALSE
rs11776904_C	415.2	Chronic pulmonary heart disease	circulatory system	0.659368	0.0779022	1.07765	0.0424199	0.157425	52498	2082	50416	888	FALSE	FALSE
rs76177300_A	458.9	Hypotension NOS	circulatory system	0.896494	0.0779075	1.09507	0.0515167	0.0461384	54174	4408	49766	784	FALSE	FALSE
rs13282002_C	958.2	Traumatic and surgical subcutaneous emphysema	injuries & poisonings	0.682184	0.0779076	0.773031	0.146025	0.159016	61648	207	61441	414	FALSE	FALSE
rs1016565_A	726	Peripheral enthesopathies and allied syndromes	musculoskeletal	0.884512	0.0779104	1.03776	0.0210257	0.310448	53004	6193	46811	111	FALSE	FALSE
rs2924447_A	642.1	Preeclampsia and eclampsia	pregnancy complications	0.282456	0.0779137	1.22005	0.112818	0.141229	34536	307	34229	343	FALSE	FALSE
rs2948567_T	264.1	Short stature	endocrine/metabolic	0.805885	0.0779172	0.887043	0.067991	0.332434	43726	595	43131	238	FALSE	FALSE
rs2268569_T	722.9	Other and unspecified disc disorder	musculoskeletal	0.602039	0.0779201	0.666304	0.23031	0.0810669	49453	180	49273	8	FALSE	FALSE
rs2941257_T	227.1	Benign neoplasm of adrenal gland	neoplasms	0.926218	0.0779215	0.800299	0.126368	0.261178	61127	181	60946	265	FALSE	FALSE
rs11263762_A	610	Benign mammary dysplasias	genitourinary	0.93376	0.0779287	0.932065	0.0399091	0.408754	29541	1385	28156	49	FALSE	FALSE
rs112412537_A	694.2	Other dyschromia	dermatologic	0.953415	0.0779316	1.16491	0.0865919	0.0389661	53816	1624	52192	697	FALSE	FALSE
rs3802113_G	216.1	Screening for malignant neoplasms of the skin	neoplasms	0.645551	0.0779356	0.669588	0.227532	0.164808	55595	94	55501	56	FALSE	FALSE
rs12302189_A	564.9	Personal history of diseases of digestive system	digestive	0.804465	0.0779359	0.706687	0.196942	0.0559065	41006	339	40667	91	FALSE	FALSE
rs7946714_C	754	Congenital musculoskeletal deformities of spine	congenital anomalies	0.565388	0.0779483	1.23695	0.120638	0.214932	61075	182	60893	61	FALSE	FALSE
rs72979712_T	783.1	Postprocedural fever	symptoms	0.0301075	0.0779535	1.58669	0.2619	0.0527012	48035	98	47937	48	FALSE	FALSE
rs6889788_A	870	Open wounds of head; neck; and trunk	injuries & poisonings	0.57514	0.0779537	1.09046	0.0491293	0.185889	56948	1347	55601	67	FALSE	FALSE
rs62432360_C	389.1	Sensorineural hearing loss	sense organs	0.752551	0.0779557	1.06485	0.0356459	0.178549	56794	2783	54011	791	FALSE	FALSE
rs1905505_A	965	Poisoning by analgesics, antipyretics, and antirheumatics	injuries & poisonings	0.8215	0.0779575	1.09482	0.0513948	0.288096	47059	919	46140	267	FALSE	FALSE
rs2380950_G	795.81	Elevated carcinoembryonic antigen [CEA]	symptoms	0.401757	0.0779645	0.715975	0.189553	0.0955192	61998	214	61784	34	FALSE	FALSE
rs6688365_C	474	Acute and chronic tonsillitis	respiratory	0.120894	0.0779646	0.928083	0.0423425	0.438003	43244	1268	41976	239	FALSE	FALSE
rs3087948_T	260.21	Kwashiorkor	endocrine/metabolic	0.98783	0.0779655	1.63358	0.278435	0.189066	43334	33	43301	50	FALSE	FALSE
rs4237150_C	772.4	Rhabdomyolysis	symptoms	0.755974	0.0779684	1.20583	0.10619	0.411697	53628	179	53449	129	FALSE	FALSE
rs9901746_A	290.11	Alzheimer's disease	mental disorders	0.277005	0.0779696	1.12755	0.0681093	0.406686	49494	475	49019	533	FALSE	FALSE
rs580240_T	430	Intracranial hemorrhage	circulatory system	0.0120227	0.0779734	1.07814	0.0426886	0.486951	53567	1133	52434	7	FALSE	FALSE
rs10133035_T	938	Dermatitis due to solar radiation	dermatologic	0.839204	0.0779751	1.07321	0.0400881	0.353598	49815	1407	48408	365	FALSE	FALSE
rs28578604_T	362.27	Drusen (degenerative) of retina	sense organs	0.801187	0.077981	1.2353	0.119893	0.220186	56609	181	56428	69	FALSE	FALSE
rs55754152_A	941	Adverse reaction to serum or vaccine	injuries & poisonings	0.975221	0.0779842	1.5803	0.259638	0.0511849	48823	102	48721	31	FALSE	FALSE
rs8003022_G	513.32	Orthopnea	respiratory	0.961834	0.0779886	1.28749	0.143374	0.392318	58213	98	58115	48	FALSE	FALSE
rs7405696_C	286.8	Hypercoagulable state	hematopoietic	0.470055	0.0779997	0.895353	0.0627195	0.406299	47849	545	47304	423	FALSE	FALSE
rs28582094_G	870.6	Open wound of neck	injuries & poisonings	0.815746	0.0780008	0.483671	0.412136	0.266765	55650	23	55627	44	FALSE	FALSE
rs6031558_C	367.8	Hypermetropia	sense organs	0.970461	0.0780016	0.869366	0.0794322	0.328152	57897	382	57515	26	FALSE	FALSE
rs10842991_T	263	Other nutritional deficiency	endocrine/metabolic	0.61247	0.0780066	0.871465	0.0780648	0.190317	43572	588	42984	393	FALSE	FALSE
rs142848532_T	614.51	Cervicitis and endocervicitis	genitourinary	0.165361	0.0780085	1.84877	0.34869	0.0466232	30650	55	30595	510	FALSE	FALSE
rs10766395_C	528.6	Leukoplakia of oral mucosa	digestive	0.0050923	0.0780186	0.69994	0.202441	0.380674	58143	58	58085	515	FALSE	FALSE
rs2380949_G	440	Atherosclerosis	circulatory system	0.061308	0.078026	1.09599	0.0520119	0.0954423	53294	2268	51026	55	FALSE	FALSE
rs1250095_T	585.34	Chronic Kidney Disease, Stage IV	genitourinary	0.827384	0.0780287	1.07203	0.0394672	0.379173	47146	1417	45729	268	FALSE	FALSE
rs13136239_A	353.1	Nerve plexus lesions	neurological	0.646097	0.0780288	0.785328	0.137129	0.332746	53673	132	53541	602	FALSE	FALSE
rs10133035_T	686.5	Pyoderma	dermatologic	0.654491	0.0780326	1.43108	0.203398	0.354057	51414	49	51365	374	FALSE	FALSE
rs9489217_C	858	Complication of internal orthopedic device	injuries & poisonings	0.743666	0.078033	0.917882	0.0486244	0.450025	54677	877	53800	20	FALSE	FALSE
rs12631733_T	740.3	Osteoarthrosis involving more than one site, but not specified as generalized	musculoskeletal	0.125028	0.0780351	1.30386	0.150566	0.160898	47642	140	47502	129	FALSE	FALSE
rs4775238_A	253.3	Diabetes insipidus	endocrine/metabolic	0.261784	0.0780379	0.753972	0.160255	0.415809	53432	86	53346	225	FALSE	FALSE
rs1519480_C	525.2	Atrophy of edentulous alveolar ridge	digestive	0.454777	0.078041	0.519361	0.37179	0.327417	57639	23	57616	4	FALSE	FALSE
rs4513637_G	701.3	Circumscribed scleroderma	dermatologic	0.219883	0.0780424	0.759928	0.155792	0.175473	55584	173	55411	548	FALSE	FALSE
rs11890449_T	585.33	Chronic Kidney Disease, Stage III	genitourinary	0.912454	0.0780424	0.893162	0.0641187	0.0512316	49003	3057	45946	41	FALSE	FALSE
rs2908296_T	278.4	Abnormal weight gain	endocrine/metabolic	0.0485978	0.0780437	0.906276	0.0558473	0.153523	48527	1517	47010	55	FALSE	FALSE
rs11042985_G	480.12	Pseudomonal pneumonia	respiratory	0.80246	0.078044	1.15719	0.0828505	0.413654	47385	303	47082	190	FALSE	FALSE
rs72648855_T	210	Benign neoplasm of lip, oral cavity, and pharynx	neoplasms	0.0997473	0.0780449	0.728929	0.179428	0.107256	61456	211	61245	25	FALSE	FALSE
rs72650615_C	210	Benign neoplasm of lip, oral cavity, and pharynx	neoplasms	0.0997473	0.0780449	0.728929	0.179428	0.107256	61456	211	61245	25	FALSE	FALSE
rs10464106_C	597.2	Urinary complications NEC	genitourinary	0.189823	0.0780511	0.697157	0.204724	0.107128	56591	167	56424	3	FALSE	FALSE
rs4775238_A	214.1	Lipoma of skin and subcutaneous tissue	neoplasms	0.122742	0.0780529	0.869612	0.0792851	0.415702	61419	339	61080	255	FALSE	FALSE
rs9489217_C	433.32	Moyamoya disease	circulatory system	0.471299	0.078066	0.565436	0.323582	0.450254	52446	22	52424	18	FALSE	FALSE
rs2523507_G	350.6	Disturbances of sensation of smell and taste	neurological	0.981968	0.0780678	1.22893	0.116994	0.260196	53917	174	53743	6	FALSE	FALSE
rs142848532_T	742.2	Pathological, developmental or recurrent dislocation	musculoskeletal	0.0898319	0.0780684	0.409969	0.506056	0.0474565	51131	98	51033	848	FALSE	FALSE
rs6817471_C	574.3	Cholecystitis without cholelithiasis	digestive	0.0271829	0.0780703	0.887605	0.0676667	0.335894	57353	518	56835	37	FALSE	FALSE
rs2074090_G	327.6	Circadian rhythm sleep disorder	neurological	0.103408	0.0780766	1.41739	0.197972	0.353167	46202	52	46150	250	FALSE	FALSE
rs12746673_C	224	Benign neoplasm of eye	neoplasms	0.0824271	0.0780831	0.79915	0.127251	0.208621	60157	216	59941	973	FALSE	FALSE
rs6128461_T	241.1	Nontoxic uninodular goiter	endocrine/metabolic	0.42061	0.0780877	0.922199	0.0459698	0.379381	50332	1071	49261	51	FALSE	FALSE
rs11626787_G	743.4	Stress fracture	musculoskeletal	0.555669	0.0780918	0.79348	0.131297	0.346175	51900	140	51760	147	FALSE	FALSE
rs497273_C	275.1	Disorders of iron metabolism	hematopoietic	0.0522629	0.078092	0.844748	0.0957603	0.34529	55504	257	55247	272	FALSE	FALSE
rs2924447_A	365.1	Open-angle glaucoma	sense organs	0.596192	0.0780937	1.11531	0.0619409	0.14177	57484	1051	56433	566	FALSE	FALSE
rs10133035_T	172.3	Carcinoma in situ of skin	neoplasms	0.657619	0.0780943	1.12273	0.0657036	0.353122	52850	508	52342	373	FALSE	FALSE
rs78028320_A	619.2	Disorders of uterus, NEC	genitourinary	0.610185	0.0781135	1.17191	0.090043	0.188953	31238	380	30858	173	FALSE	FALSE
rs10993460_C	575.7	Other disorders of gallbladder	digestive	0.464232	0.0781246	1.23257	0.118696	0.087915	57203	374	56829	42	FALSE	FALSE
rs6817471_C	242.1	Graves' disease	endocrine/metabolic	0.115076	0.0781267	0.882095	0.0712146	0.336714	49744	468	49276	34	FALSE	FALSE
rs1510148_T	727.1	Synovitis and tenosynovitis	musculoskeletal	0.949385	0.0781268	0.932824	0.0394737	0.26171	48485	1791	46694	230	FALSE	FALSE
rs117252445_A	519.2	Respiratory complications	respiratory	0.696096	0.078127	0.595417	0.294322	0.0559375	56286	173	56113	102	FALSE	FALSE
rs2523507_G	362.23	Cystoid macular degeneration of retina	sense organs	0.972892	0.0781287	0.836612	0.101266	0.261618	56766	279	56487	8	FALSE	FALSE
rs2380950_G	427.22	Atrial flutter	circulatory system	0.139691	0.078134	1.10619	0.0572882	0.0956861	39431	1961	37470	21	FALSE	FALSE
rs1848068_T	242.1	Graves' disease	endocrine/metabolic	0.118669	0.0781349	0.882099	0.0712137	0.3367	49746	468	49278	32	FALSE	FALSE
rs10860209_A	772.1	Muscular wasting and disuse atrophy	symptoms	0.286664	0.078143	1.38309	0.184109	0.152147	53353	94	53259	323	FALSE	FALSE
rs35533056_A	289	Other diseases of blood and blood-forming organs	hematopoietic	0.145389	0.0781438	0.918995	0.0479546	0.38621	46331	965	45366	267	FALSE	FALSE
rs10814915_T	244	Hypothyroidism	endocrine/metabolic	0.920448	0.0781456	1.03146	0.0175834	0.425634	57419	8190	49229	104	FALSE	FALSE
rs4558932_C	756.5	Congenital osteodystrophies	congenital anomalies	0.0547183	0.0781489	1.41454	0.196877	0.212081	60425	65	60360	609	FALSE	FALSE
rs72727388_C	285.22	Anemia in neoplastic disease	hematopoietic	0.0493139	0.0781519	0.9379	0.0363958	0.27086	41634	2118	39516	522	FALSE	FALSE
rs4812816_A	764	Sciatica	symptoms	0.0104033	0.0781521	1.08114	0.0442895	0.217359	56524	1516	55008	45	FALSE	FALSE
rs2908297_T	620	Dysplasia of female genital organs	genitourinary	0.428559	0.0781578	1.38955	0.186764	0.156148	34051	89	33962	13	FALSE	FALSE
rs11042984_C	531.2	Gastric ulcer	digestive	0.739298	0.0781606	1.13755	0.0731639	0.413318	59782	383	59399	258	FALSE	FALSE
rs777355_A	204.11	Lymphoid leukemia, acute	neoplasms	0.0835553	0.0781615	1.21107	0.10872	0.480771	59935	171	59764	312	FALSE	FALSE
rs10039427_A	172.22	Squamous cell carcinoma	neoplasms	0.920216	0.0781672	1.10271	0.0555081	0.184802	53587	1095	52492	220	FALSE	FALSE
rs4558932_C	338.2	Chronic pain	neurological	0.131015	0.0781686	1.0455	0.0252614	0.211466	50812	5250	45562	533	FALSE	FALSE
rs925095_T	735.23	Hallux rigidus	musculoskeletal	0.923979	0.0781727	1.1988	0.102943	0.381084	54408	195	54213	149	FALSE	FALSE
rs11564710_A	362.27	Drusen (degenerative) of retina	sense organs	0.772485	0.078176	1.20582	0.10626	0.416273	56559	181	56378	124	FALSE	FALSE
rs8070737_T	946	Anaphylactic shock NOS	injuries & poisonings	0.279944	0.0781809	0.775941	0.144026	0.181638	48927	194	48733	18	FALSE	FALSE
rs35498576_C	401.22	Hypertensive chronic kidney disease	circulatory system	0.226857	0.078184	1.05712	0.0315365	0.278649	35123	3421	31702	80	FALSE	FALSE
rs4558932_C	411.2	Myocardial infarction	circulatory system	0.593079	0.0781854	0.946335	0.0313169	0.21107	49827	3933	45894	508	FALSE	FALSE
rs2403205_T	674	Other complications of the puerperium NEC	pregnancy complications	0.664511	0.0781886	0.702054	0.200844	0.368908	34983	61	34922	100	FALSE	FALSE
rs9489217_C	337	Disorders of the autonomic nervous system	neurological	0.521937	0.0781983	0.888869	0.066888	0.448652	47587	463	47124	21	FALSE	FALSE
rs6688365_C	241.2	Nontoxic multinodular goiter	endocrine/metabolic	0.0398842	0.0782053	0.931024	0.0405806	0.437625	50381	1325	49056	274	FALSE	FALSE
rs2523507_G	261.4	Vitamin D deficiency	endocrine/metabolic	0.863228	0.0782066	0.960208	0.0230554	0.26237	49089	5743	43346	5	FALSE	FALSE
rs10181515_T	871.3	Open wound of foot except toe(s) alone	injuries & poisonings	0.0469177	0.0782109	1.25174	0.127491	0.226243	55805	158	55647	21	FALSE	FALSE
rs10181515_T	255.22	Mineralocorticoid deficiency	endocrine/metabolic	0.45492	0.0782113	0.600644	0.289442	0.225602	53590	47	53543	20	FALSE	FALSE
rs6889788_A	172.2	Other non-epithelial cancer of skin	neoplasms	0.929819	0.0782144	1.05405	0.0298914	0.185546	56940	4306	52634	66	FALSE	FALSE
rs6438788_G	287.2	Allergic purpura	hematopoietic	0.391892	0.0782203	0.685103	0.214743	0.463057	47695	47	47648	55	FALSE	FALSE
rs72648855_T	709.5	Dermatomyositis	dermatologic	0.321144	0.0782219	1.38493	0.184913	0.10689	51988	123	51865	24	FALSE	FALSE
rs72650615_C	709.5	Dermatomyositis	dermatologic	0.321144	0.0782219	1.38493	0.184913	0.10689	51988	123	51865	24	FALSE	FALSE
rs2941257_T	627.5	Premature menopause and other ovarian failure	genitourinary	0.684524	0.078224	0.763794	0.153006	0.258945	23895	128	23767	110	FALSE	FALSE
rs78028320_A	741	Symptoms and disorders of the joints	musculoskeletal	0.500939	0.0782304	0.953143	0.0272511	0.188108	56651	5070	51581	317	FALSE	FALSE
rs1016565_A	327.31	Central/nonobstroctive sleep apnea	neurological	0.633359	0.0782351	1.22931	0.117235	0.309905	46453	160	46293	95	FALSE	FALSE
rs11085259_T	655.1	Abnormality in fetal heart rate or rhythm	pregnancy complications	0.517452	0.0782365	1.1319	0.070358	0.18067	33362	678	32684	95	FALSE	FALSE
rs11564710_A	145.3	Cancer of major salivary glands	neoplasms	0.807363	0.0782381	0.795772	0.129723	0.41624	61270	130	61140	133	FALSE	FALSE
rs55754152_A	594.3	Calculus of ureter	genitourinary	0.809413	0.0782385	0.793441	0.131389	0.0513827	57461	740	56721	37	FALSE	FALSE
rs72648855_T	335	Multiple sclerosis	neurological	0.0320276	0.0782391	0.882264	0.0711327	0.106672	48321	1194	47127	21	FALSE	FALSE
rs72650615_C	335	Multiple sclerosis	neurological	0.0320276	0.0782391	0.882264	0.0711327	0.106672	48321	1194	47127	21	FALSE	FALSE
rs10993460_C	338	Pain	neurological	0.90278	0.0782394	0.954025	0.0267266	0.0875502	57310	11342	45968	44	FALSE	FALSE
rs1364809_C	750.21	Congenital anomalies of intestine	congenital anomalies	0.00383895	0.0782433	0.449681	0.45385	0.0249386	59446	201	59245	10	FALSE	FALSE
rs3775094_A	327.4	Insomnia	neurological	0.956908	0.0782477	1.04066	0.0226344	0.46282	50471	4342	46129	292	FALSE	FALSE
rs11890449_T	766	Neuralgia, neuritis, and radiculitis NOS	symptoms	0.94431	0.0782487	0.852055	0.0909199	0.0516704	56454	1450	55004	50	FALSE	FALSE
rs10133035_T	636.3	Hemorrhage in early pregnancy	pregnancy complications	0.500744	0.0782504	1.13325	0.0710352	0.351318	32879	435	32444	237	FALSE	FALSE
rs6749367_T	216.1	Screening for malignant neoplasms of the skin	neoplasms	0.247821	0.0782507	1.32497	0.159794	0.252561	55262	92	55170	404	FALSE	FALSE
rs730497_A	350.5	Abnormal reflex	neurological	0.855755	0.0782519	0.582865	0.306545	0.177687	53766	52	53714	36	FALSE	FALSE
rs1250095_T	589	Abnormal results of function study of kidney	genitourinary	0.820283	0.0782552	1.19654	0.101899	0.378895	45927	198	45729	267	FALSE	FALSE
rs6749367_T	269	Proteinuria	endocrine/metabolic	0.36404	0.0782586	0.925952	0.0436903	0.253344	60110	1481	58629	439	FALSE	FALSE
rs10181515_T	250.23	Type 2 diabetes with ophthalmic manifestations	endocrine/metabolic	0.224386	0.0782596	0.888022	0.0674432	0.225969	44641	695	43946	17	FALSE	FALSE
rs8074454_C	502	Postinflammatory pulmonary fibrosis	respiratory	0.811412	0.0782678	0.901565	0.058849	0.32844	43836	704	43132	14	FALSE	FALSE
rs10039427_A	610.3	Fibrosclerosis of breast	genitourinary	0.936756	0.0782726	1.31293	0.154624	0.185262	28206	122	28084	115	FALSE	FALSE
rs2523504_T	574	Cholelithiasis and cholecystitis	digestive	0.970405	0.0782764	0.942103	0.0338716	0.260778	59288	2419	56869	1	FALSE	FALSE
rs12631733_T	588	Disorders resulting from impaired renal function	genitourinary	0.471433	0.0782774	1.0931	0.050555	0.160424	47309	1453	45856	137	FALSE	FALSE
rs2074090_G	695.9	Unspecified erythematous condition	dermatologic	0.202134	0.0782787	1.19056	0.0990614	0.353857	52777	215	52562	290	FALSE	FALSE
rs580240_T	736	Other acquired deformities of limbs	musculoskeletal	0.00847869	0.0782808	1.12573	0.067262	0.485437	54796	449	54347	6	FALSE	FALSE
rs2971670_T	350.5	Abnormal reflex	neurological	0.808267	0.0782879	0.582852	0.306594	0.177664	53756	52	53704	49	FALSE	FALSE
rs11708903_G	286.11	Von willebrand's disease	hematopoietic	0.0980525	0.0782884	0.768807	0.149324	0.455229	47732	95	47637	66	FALSE	FALSE
rs1848068_T	259	Other endocrine disorders	endocrine/metabolic	0.167981	0.0783065	1.12356	0.0661711	0.335311	54032	502	53530	33	FALSE	FALSE
rs11626787_G	519	Other diseases of respiratory system, not elsewhere classified	respiratory	0.705393	0.0783129	0.948393	0.0300965	0.346641	58676	2610	56066	160	FALSE	FALSE
rs6688365_C	362	Other retinal disorders	sense organs	0.566801	0.0783176	0.946224	0.0313974	0.437437	58413	2210	56203	320	FALSE	FALSE
rs6136447_G	446.6	Polyarteritis nodosa	circulatory system	0.419484	0.078321	0.558855	0.330509	0.13928	50980	61	50919	161	FALSE	FALSE
rs11989843_G	532	Dysphagia	digestive	0.744332	0.0783215	0.955256	0.0260017	0.193783	42643	5701	36942	355	FALSE	FALSE
rs6749367_T	374.3	Ptosis of eyelid	sense organs	0.566468	0.0783217	0.871995	0.0778023	0.252632	54237	474	53763	395	FALSE	FALSE
rs12453443_G	286.2	Encounter for long-term (current) use of anticoagulants	hematopoietic	0.381636	0.0783255	1.04013	0.0223504	0.404068	52089	4912	47177	594	FALSE	FALSE
rs7405696_C	610	Benign mammary dysplasias	genitourinary	0.80621	0.0783272	0.931766	0.0401448	0.406287	29329	1376	27953	267	FALSE	FALSE
rs1799884_T	279	Disorders involving the immune mechanism	endocrine/metabolic	0.380515	0.0783272	0.930907	0.0406687	0.178999	58344	2241	56103	2	FALSE	FALSE
rs11042985_G	686	Other local infections of skin and subcutaneous tissue	dermatologic	0.894635	0.0783279	0.923313	0.0453214	0.413104	52580	1050	51530	202	FALSE	FALSE
rs12302189_A	592	Cystitis and urethritis	genitourinary	0.735249	0.0783323	0.851201	0.0915151	0.0545746	47174	1367	45807	84	FALSE	FALSE
rs11085259_T	595	Hydronephrosis	genitourinary	0.20205	0.0783354	0.914688	0.0506536	0.180476	58030	1434	56596	171	FALSE	FALSE
rs2285676_G	170	Cancer of bone and connective tissue	neoplasms	0.432762	0.0783393	0.915926	0.0498861	0.376806	62637	889	61748	26	FALSE	FALSE
rs11708067_G	528.1	Stomatitis and mucositis	digestive	0.158816	0.0783437	1.11106	0.0598256	0.235616	59321	748	58573	3	FALSE	FALSE
rs2239525_G	348.2	Cerebral edema and compression of brain	neurological	0.981026	0.0783517	1.09012	0.049019	0.259602	48195	1051	47144	0	FALSE	FALSE
rs2239526_G	348.2	Cerebral edema and compression of brain	neurological	0.981026	0.0783517	1.09012	0.049019	0.259602	48195	1051	47144	0	FALSE	FALSE
rs7946714_C	749	Congenital anomalies of face and neck	congenital anomalies	0.575945	0.0783531	0.854383	0.0894017	0.215304	62414	426	61988	58	FALSE	FALSE
rs142848532_T	411	Ischemic Heart Disease	circulatory system	0.800876	0.0783662	1.07241	0.0397134	0.0475263	56737	11127	45610	957	FALSE	FALSE
rs11626787_G	384.4	Perforation of tympanic membrane	sense organs	0.714272	0.0783688	0.864074	0.082999	0.346686	54584	339	54245	142	FALSE	FALSE
rs7531911_G	420.21	Acute pericarditis	circulatory system	0.21422	0.0783833	1.23095	0.118049	0.294684	56927	161	56766	33	FALSE	FALSE
rs4701619_C	526	Diseases of the jaws	digestive	0.865854	0.0783855	1.11914	0.0639497	0.186054	58319	773	57546	75	FALSE	FALSE
rs2380949_G	513.32	Orthopnea	respiratory	0.1514	0.0783912	1.45177	0.211795	0.0951583	58203	98	58105	63	FALSE	FALSE
rs3087948_T	752.1	Neural tube defects	congenital anomalies	0.882512	0.0783936	0.779882	0.141251	0.188128	61777	199	61578	76	FALSE	FALSE
rs6885132_G	728.7	Fasciitis	musculoskeletal	0.498032	0.0783959	1.13531	0.0721051	0.100621	47833	1002	46831	76	FALSE	FALSE
rs10133035_T	441.1	Acute vascular insufficiency of intestine	circulatory system	0.723768	0.0783966	0.806955	0.121863	0.354301	50879	160	50719	366	FALSE	FALSE
rs1250109_C	364.2	Corneal edema	sense organs	0.478392	0.0784093	0.634441	0.25853	0.172622	57012	75	56937	19	FALSE	FALSE
rs4701619_C	459	Other disorders of circulatory system	circulatory system	0.971643	0.0784138	0.919403	0.0477457	0.186177	51980	1596	50384	69	FALSE	FALSE
rs925095_T	627.21	Symptomatic artificial menopause	genitourinary	0.828339	0.0784144	1.15694	0.08283	0.380427	24094	305	23789	85	FALSE	FALSE
rs1016565_A	70	Viral hepatitis	infectious diseases	0.0761566	0.0784185	1.07146	0.0392191	0.310218	51035	1544	49491	106	FALSE	FALSE
rs777355_A	635	Hemorrhage during pregnancy; childbirth and postpartum	pregnancy complications	0.387684	0.0784203	1.14797	0.0784089	0.481551	32847	337	32510	164	FALSE	FALSE
rs6026591_A	288.11	Neutropenia	hematopoietic	0.813059	0.0784229	1.06264	0.0345241	0.379837	47365	1847	45518	118	FALSE	FALSE
rs7693_T	250.42	Other abnormal glucose	endocrine/metabolic	0.244833	0.0784282	0.962675	0.0216149	0.365245	49512	5588	43924	45	FALSE	FALSE
rs7405696_C	381.11	Suppurative and unspecified otitis media	sense organs	0.2006	0.0784307	1.06693	0.036814	0.408014	55579	1650	53929	483	FALSE	FALSE
rs5210_A	218	Benign neoplasm of uterus	neoplasms	0.0563501	0.078433	0.908889	0.0542846	0.379567	31013	763	30250	14	FALSE	FALSE
rs4660895_T	965.3	Salicylates causing adverse effects in therapeutic use	injuries & poisonings	0.591098	0.0784342	0.503901	0.389452	0.295855	46396	23	46373	28	FALSE	FALSE
rs2239525_G	350.6	Disturbances of sensation of smell and taste	neurological	0.981494	0.0784383	1.22862	0.116998	0.260232	53923	174	53749	0	FALSE	FALSE
rs2239526_G	350.6	Disturbances of sensation of smell and taste	neurological	0.981494	0.0784383	1.22862	0.116998	0.260232	53923	174	53749	0	FALSE	FALSE
rs11042985_G	503	Pulmonary congestion and hypostasis	respiratory	0.891174	0.0784389	0.942088	0.0338991	0.413413	44903	1931	42972	187	FALSE	FALSE
rs6749367_T	155	Cancer of liver and intrahepatic bile duct	neoplasms	0.435645	0.0784426	1.12064	0.0647248	0.251761	55227	613	54614	408	FALSE	FALSE
rs777355_A	292.6	Hallucinations	mental disorders	0.25505	0.0784428	1.18701	0.0974169	0.480957	49468	213	49255	282	FALSE	FALSE
rs12302189_A	530	Diseases of esophagus	digestive	0.775606	0.0784469	1.05373	0.0297401	0.0554566	52798	15641	37157	99	FALSE	FALSE
rs16860758_G	740.3	Osteoarthrosis involving more than one site, but not specified as generalized	musculoskeletal	0.467375	0.0784545	1.29277	0.145923	0.184855	47275	138	47137	518	FALSE	FALSE
rs11626787_G	285	Other anemias	hematopoietic	0.832327	0.078457	0.974043	0.0149455	0.34672	54172	14287	39885	149	FALSE	FALSE
rs6026591_A	241.1	Nontoxic uninodular goiter	endocrine/metabolic	0.472581	0.0784601	0.922285	0.0459748	0.37931	50261	1071	49190	126	FALSE	FALSE
rs2285676_G	585.4	Chronic kidney disease, Stage I or II	genitourinary	0.0578197	0.0784601	0.929001	0.0418513	0.376389	47249	1289	45960	19	FALSE	FALSE
rs9489217_C	369.5	Conjunctivitis, infectious	sense organs	0.948377	0.0784602	0.925635	0.0439142	0.451371	55193	1072	54121	20	FALSE	FALSE
rs72650616_A	597.2	Urinary complications NEC	genitourinary	0.233983	0.078461	0.697464	0.204755	0.107068	56506	167	56339	94	FALSE	FALSE
rs34351_C	370.2	Superficial keratitis	sense organs	0.633743	0.0784649	0.731708	0.177519	0.331237	54144	82	54062	81	FALSE	FALSE
rs757209_A	317.11	Alcoholic liver damage	mental disorders	0.132098	0.0784656	1.11533	0.0620271	0.406049	47498	541	46957	471	FALSE	FALSE
rs7163757_T	287.1	Spontaneous ecchymoses	hematopoietic	0.962542	0.0784681	1.23569	0.120267	0.421479	47815	138	47677	24	FALSE	FALSE
rs7693_T	537	Other disorders of stomach and duodenum	digestive	0.515803	0.078474	0.927835	0.0425671	0.364507	54822	1254	53568	54	FALSE	FALSE
rs10993460_C	317.1	Alcoholism	mental disorders	0.604344	0.0784787	0.876245	0.0750797	0.0878107	48633	1272	47361	35	FALSE	FALSE
rs3775094_A	649.1	Diabetes or abnormal glucose tolerance complicating pregnancy	pregnancy complications	0.968294	0.0784991	1.11868	0.0637413	0.461351	33248	521	32727	182	FALSE	FALSE
rs234866_A	278.11	Morbid obesity	endocrine/metabolic	0.821588	0.0784997	1.06324	0.034852	0.306383	50809	3860	46949	128	FALSE	FALSE
rs3802113_G	841	Sprains and strains of back and neck	injuries & poisonings	0.94695	0.0785035	0.884934	0.0694778	0.165579	55774	833	54941	60	FALSE	FALSE
rs72648855_T	362.4	Retinal vascular changes and abnomalities	sense organs	0.00812356	0.0785037	1.23201	0.118589	0.10716	56798	325	56473	26	FALSE	FALSE
rs72650615_C	362.4	Retinal vascular changes and abnomalities	sense organs	0.00812356	0.0785037	1.23201	0.118589	0.10716	56798	325	56473	26	FALSE	FALSE
rs777355_A	531.3	Duodenal ulcer	digestive	0.0627402	0.0785085	0.854126	0.0896192	0.481208	59599	254	59345	313	FALSE	FALSE
rs11989843_G	379.5	Disorders of iris and ciliary body	sense organs	0.813826	0.0785095	0.762871	0.15384	0.194846	53940	162	53778	426	FALSE	FALSE
rs1016565_A	191	Manlignant and unknown neoplasms of brain and nervous system	neoplasms	0.77558	0.078513	1.09249	0.0502796	0.309912	61653	907	60746	132	FALSE	FALSE
rs1125253_T	428.1	Congestive heart failure (CHF) NOS	circulatory system	0.0263401	0.0785149	0.958936	0.0238328	0.274467	54644	5356	49288	384	FALSE	FALSE
rs1125251_T	428.1	Congestive heart failure (CHF) NOS	circulatory system	0.0263401	0.0785149	0.958936	0.0238328	0.274467	54644	5356	49288	384	FALSE	FALSE
rs9901746_A	371	Inflammation of the eye	sense organs	0.432325	0.0785191	0.946173	0.0314494	0.406737	55837	2251	53586	602	FALSE	FALSE
rs2380949_G	71	Human immunodeficiency virus [HIV] disease	infectious diseases	0.469325	0.0785217	1.16602	0.0873044	0.0951897	50226	687	49539	57	FALSE	FALSE
rs12593201_A	568.1	Peritoneal adhesions (postoperative) (postinfection)	digestive	0.00939033	0.078534	1.13123	0.0700912	0.266941	51959	499	51460	10	FALSE	FALSE
rs10734253_G	626.4	Premenstrual tension syndromes	genitourinary	0.571859	0.0785342	1.45374	0.21267	0.440967	23868	45	23823	46	FALSE	FALSE
rs3213571_C	379.9	Pain, swelling or discharge of eye	sense organs	0.784944	0.0785358	1.30635	0.151903	0.0838489	54306	226	54080	106	FALSE	FALSE
rs8003022_G	770	Myalgia and myositis unspecified	symptoms	0.969135	0.0785388	0.954728	0.0263349	0.391907	60152	3304	56848	50	FALSE	FALSE
rs7405696_C	366	Cataract	sense organs	0.384166	0.0785415	0.962867	0.0215097	0.407757	60747	5504	55243	518	FALSE	FALSE
rs6885132_G	800.2	Fracture of unspecified part of femur	injuries & poisonings	0.00636585	0.0785467	1.20213	0.104648	0.100508	51195	446	50749	79	FALSE	FALSE
rs12453443_G	741.3	Difficulty in walking	musculoskeletal	0.238212	0.0785475	0.930214	0.0411217	0.403958	52581	1297	51284	610	FALSE	FALSE
rs1250590_A	938.2	Chronic dermatitis due to solar radiation	dermatologic	0.768947	0.0785489	1.07545	0.0413495	0.475626	49212	1236	47976	835	FALSE	FALSE
rs16969990_T	742	Derangement of joint, non-traumatic	musculoskeletal	0.85404	0.0785541	0.838117	0.100389	0.0692079	52718	898	51820	33	FALSE	FALSE
rs10771372_T	263	Other nutritional deficiency	endocrine/metabolic	0.603636	0.0785596	0.871683	0.0780675	0.190287	43600	588	43012	364	FALSE	FALSE
rs7693_T	771.1	Swelling of limb	symptoms	0.25732	0.0785615	0.943548	0.0330327	0.363918	56488	2120	54368	55	FALSE	FALSE
rs724016_G	317.1	Alcoholism	mental disorders	0.365907	0.0785621	0.930366	0.0410309	0.435898	48657	1271	47386	13	FALSE	FALSE
rs1411435_G	426.91	Cardiac pacemaker in situ	circulatory system	0.0703462	0.0785644	1.10518	0.0568511	0.0957917	39398	1946	37452	42	FALSE	FALSE
rs12593201_A	733	Other disorders of bone and cartilage	musculoskeletal	0.885835	0.0785669	0.940848	0.0346626	0.267835	52062	2389	49673	12	FALSE	FALSE
rs7163757_T	498	Acute bronchospasm	respiratory	0.97055	0.0785798	0.73035	0.178644	0.421343	48063	69	47994	30	FALSE	FALSE
rs2894536_C	374.6	Dermatochalasis	sense organs	0.382269	0.0785872	1.12217	0.065528	0.158912	54631	857	53774	390	FALSE	FALSE
rs2268570_G	792	Abnormal Papanicolaou smear of cervix and cervical HPV	genitourinary	0.974667	0.0785886	1.07142	0.0392216	0.419592	28660	1376	27284	147	FALSE	FALSE
rs2268570_G	198	Secondary malignant neoplasm	neoplasms	0.902734	0.078592	1.03515	0.0196397	0.419564	51283	6432	44851	254	FALSE	FALSE
rs116761056_T	797.1	Cardiogenic shock	symptoms	0.0299046	0.0785941	0.598778	0.291582	0.0189563	60745	523	60222	166	FALSE	FALSE
rs2268570_G	270.1	Disturbances of amino-acid transport	endocrine/metabolic	0.972148	0.078597	0.775978	0.1442	0.420721	58862	105	58757	294	FALSE	FALSE
rs4660895_T	394.1	Mitral valve stenosis and aortic valve stenosis	circulatory system	0.550248	0.0786047	0.883371	0.0705068	0.295347	50940	528	50412	29	FALSE	FALSE
rs2564929_T	623	Hypertrophy of female genital organs	genitourinary	0.462767	0.0786064	1.2665	0.134326	0.329505	34086	117	33969	6	FALSE	FALSE
rs10181515_T	433.5	Cerebral aneurysm	circulatory system	0.305111	0.0786103	0.857146	0.0876431	0.225361	52833	408	52425	18	FALSE	FALSE
rs34506303_G	531.4	Peptic ulcer, site unspecified	digestive	0.5324	0.0786191	0.845413	0.0954824	0.15834	59129	463	58666	1033	FALSE	FALSE
rs4660895_T	427.4	Cardiac arrest and ventricular fibrillation	circulatory system	0.701355	0.0786205	1.11007	0.0593737	0.296566	38150	684	37466	23	FALSE	FALSE
rs72727388_C	480.12	Pseudomonal pneumonia	respiratory	0.803993	0.0786218	0.844509	0.0960917	0.273795	47006	299	46707	595	FALSE	FALSE
rs7531911_G	840.3	Joint/ligament sprain	injuries & poisonings	0.0794212	0.0786302	1.1156	0.0622032	0.294353	55571	606	54965	33	FALSE	FALSE
rs3087948_T	526	Diseases of the jaws	digestive	0.902692	0.0786364	1.11863	0.0637442	0.18785	58323	773	57550	71	FALSE	FALSE
rs3802113_G	769	Nonallopathic lesions NEC	symptoms	0.662143	0.0786373	1.43535	0.205504	0.165179	63195	69	63126	62	FALSE	FALSE
rs142848532_T	704.1	Alopecia	dermatologic	0.143768	0.0786392	0.766304	0.151353	0.0476541	57697	609	57088	951	FALSE	FALSE
rs55754152_A	149	Cancer of larynx, pharynx, nasal cavities	neoplasms	0.95128	0.0786394	0.83198	0.104596	0.0514453	62338	1108	61230	38	FALSE	FALSE
rs6103716_C	394	Rheumatic disease of the heart valves	circulatory system	0.752727	0.078645	1.05904	0.0326209	0.314833	52701	2326	50375	69	FALSE	FALSE
rs1125253_T	272.11	Hypercholesterolemia	endocrine/metabolic	0.473743	0.078648	0.960183	0.0231046	0.274418	46012	6820	39192	332	FALSE	FALSE
rs1125251_T	272.11	Hypercholesterolemia	endocrine/metabolic	0.473743	0.078648	0.960183	0.0231046	0.274418	46012	6820	39192	332	FALSE	FALSE
rs4887810_A	360.2	Progressive myopia	sense organs	0.542776	0.0786484	1.28773	0.143797	0.3264	56751	102	56649	316	FALSE	FALSE
rs3733227_C	686.5	Pyoderma	dermatologic	0.276855	0.0786488	1.42773	0.202483	0.334405	51768	50	51718	2	FALSE	FALSE
rs6899343_T	433.3	Cerebral ischemia	circulatory system	0.892288	0.0786504	0.944709	0.0323438	0.247286	54999	2968	52031	441	FALSE	FALSE
rs11042984_C	715.3	Spinal enthesopathy	musculoskeletal	0.849412	0.0786514	1.3579	0.173969	0.41377	53102	67	53035	232	FALSE	FALSE
rs4400674_A	245.1	Thyroiditis, acute and subacute	endocrine/metabolic	0.775715	0.0786535	1.3845	0.185004	0.384123	49367	59	49308	1	FALSE	FALSE
rs2133705_C	271.9	Other disorders of carbohydrate transport and metabolism	endocrine/metabolic	0.217018	0.0786544	1.44277	0.208448	0.488727	61255	48	61207	1019	FALSE	FALSE
rs11075255_A	614.52	Vaginitis and vulvovaginitis	genitourinary	0.785815	0.0786617	1.09904	0.0537033	0.400372	31678	726	30952	150	FALSE	FALSE
rs6790843_A	293.1	Swelling, mass, or lump in head and neck [Space-occupying lesion, intracranial NOS]	mental disorders	0.456293	0.0786628	0.936185	0.0374991	0.373594	60199	1599	58600	60	FALSE	FALSE
rs1848068_T	782.3	Edema	symptoms	0.345086	0.0786634	1.03757	0.0209709	0.334873	57168	5995	51173	36	FALSE	FALSE
rs6790843_A	764	Sciatica	symptoms	0.324068	0.0786664	1.06953	0.038228	0.374345	56512	1511	55001	55	FALSE	FALSE
rs7693_T	317.11	Alcoholic liver damage	mental disorders	0.720254	0.0786677	1.1164	0.0626156	0.364932	47898	549	47349	50	FALSE	FALSE
rs9901746_A	279.8	Other specified disorders involving the immune mechanism	endocrine/metabolic	0.219688	0.0786733	0.724406	0.183347	0.407152	55607	67	55540	591	FALSE	FALSE
rs62405452_A	597.2	Urinary complications NEC	genitourinary	0.220956	0.0786872	0.697665	0.204746	0.107046	56583	167	56416	12	FALSE	FALSE
rs62405453_A	597.2	Urinary complications NEC	genitourinary	0.220956	0.0786872	0.697665	0.204746	0.107046	56583	167	56416	12	FALSE	FALSE
rs62405454_C	597.2	Urinary complications NEC	genitourinary	0.220956	0.0786872	0.697665	0.204746	0.107046	56583	167	56416	12	FALSE	FALSE
rs10133035_T	613.5	Mastodynia	genitourinary	0.518475	0.0786914	1.0985	0.0534302	0.352632	59789	770	59019	437	FALSE	FALSE
rs730497_A	594.3	Calculus of ureter	genitourinary	0.67351	0.0786998	1.1229	0.065927	0.178348	57455	741	56714	42	FALSE	FALSE
rs4558932_C	280.1	Iron deficiency anemias, unspecified or not due to blood loss	hematopoietic	0.290601	0.0787005	1.05764	0.0318707	0.211324	42766	3164	39602	442	FALSE	FALSE
rs4775238_A	217.1	Nevus, non-neoplastic	neoplasms	0.129553	0.0787057	0.864263	0.0829682	0.415939	55638	309	55329	237	FALSE	FALSE
rs62432360_C	753	Congenital anomalies of the eye	congenital anomalies	0.688473	0.0787093	1.3206	0.158162	0.178232	60957	117	60840	846	FALSE	FALSE
rs1411435_G	193	Thyroid cancer	neoplasms	0.180638	0.07871	0.830717	0.105485	0.0958315	61749	615	61134	69	FALSE	FALSE
rs1848068_T	574.3	Cholecystitis without cholelithiasis	digestive	0.0418807	0.0787125	0.887827	0.0676703	0.335841	57353	518	56835	37	FALSE	FALSE
rs11626787_G	274.21	Chondrocalcinosis	endocrine/metabolic	0.769648	0.0787149	1.20169	0.104501	0.346243	59763	195	59568	153	FALSE	FALSE
rs6817471_C	259	Other endocrine disorders	endocrine/metabolic	0.159738	0.0787179	1.12338	0.0661699	0.335354	54031	502	53529	34	FALSE	FALSE
rs10860209_A	70	Viral hepatitis	infectious diseases	0.297544	0.0787233	1.09203	0.0500771	0.151386	50837	1537	49300	312	FALSE	FALSE
rs11708903_G	286.12	Congenital deficiency of other clotting factors (including factor VII)	hematopoietic	0.111369	0.0787284	1.31893	0.157455	0.455478	47718	81	47637	66	FALSE	FALSE
rs4984980_A	255.13	Medulloadrenal hyperfunction	endocrine/metabolic	0.0942641	0.0787322	0.536524	0.35416	0.188761	53067	41	53026	566	FALSE	FALSE
rs12531914_A	840	Sprains and strains	injuries & poisonings	0.963587	0.0787331	0.948444	0.0301078	0.268782	57902	3019	54883	124	FALSE	FALSE
rs2948567_T	358.1	Myasthenia gravis	neurological	0.767631	0.0787337	0.79839	0.12807	0.333408	55546	150	55396	293	FALSE	FALSE
rs12631733_T	753	Congenital anomalies of the eye	congenital anomalies	0.764414	0.0787367	0.703322	0.200186	0.160051	61618	120	61498	164	FALSE	FALSE
rs1411435_G	394.3	Aortic valve disease	circulatory system	0.317512	0.0787415	0.169503	1.00959	0.0951998	50415	29	50386	57	FALSE	FALSE
rs6867984_A	597.2	Urinary complications NEC	genitourinary	0.217743	0.0787429	0.697713	0.204745	0.107039	56582	167	56415	13	FALSE	FALSE
rs1799884_T	374.2	Lagophthalmos	sense organs	0.504335	0.0787442	1.43872	0.206912	0.178588	54203	65	54138	1	FALSE	FALSE
rs79896666_C	297	Suicidal ideation or attempt	mental disorders	0.0879712	0.0787466	0.816433	0.115364	0.0564368	37006	871	36135	88	FALSE	FALSE
rs78551082_T	297	Suicidal ideation or attempt	mental disorders	0.0879712	0.0787466	0.816433	0.115364	0.0564368	37006	871	36135	88	FALSE	FALSE
rs74628648_T	297	Suicidal ideation or attempt	mental disorders	0.0879712	0.0787466	0.816433	0.115364	0.0564368	37006	871	36135	88	FALSE	FALSE
rs112412537_A	625.1	Dyspareunia	genitourinary	0.172443	0.0787505	0.584125	0.305828	0.0394337	30583	235	30348	384	FALSE	FALSE
rs4775238_A	300.13	Phobia	mental disorders	0.762271	0.0787507	0.809568	0.120169	0.412364	36235	151	36084	140	FALSE	FALSE
rs1016565_A	244.2	Acquired hypothyroidism	endocrine/metabolic	0.609294	0.078756	0.914164	0.051051	0.310137	50152	948	49204	109	FALSE	FALSE
rs6136447_G	353	Nerve root and plexus disorders	neurological	0.679801	0.0787561	1.19547	0.101561	0.139467	54332	366	53966	161	FALSE	FALSE
rs11263762_A	411.8	Other chronic ischemic heart disease, unspecified	circulatory system	0.536085	0.0787599	0.951322	0.028387	0.409899	49528	3253	46275	81	FALSE	FALSE
rs4701619_C	158	Neoplasm of unspecified nature of digestive system	neoplasms	0.81766	0.0787602	0.846886	0.094537	0.187085	55333	413	54920	83	FALSE	FALSE
rs4400674_A	255.12	Hyperaldosteronism	endocrine/metabolic	0.737893	0.0787651	0.694337	0.207519	0.38576	53615	55	53560	1	FALSE	FALSE
rs11075256_G	969	Poisoning by psychotropic agents	injuries & poisonings	0.411834	0.0787665	1.24438	0.124373	0.295373	46470	145	46325	77	FALSE	FALSE
rs76369685_A	656.26	Transitory tachypnea or apnea of newborn	pregnancy complications	0.320611	0.0787665	1.44603	0.20981	0.0590133	61537	206	61331	404	FALSE	FALSE
rs3775094_A	458	Hypotension	circulatory system	0.998464	0.0787694	1.03596	0.0200997	0.462915	55872	5687	50185	313	FALSE	FALSE
rs2523504_T	350.6	Disturbances of sensation of smell and taste	neurological	0.980948	0.0787717	1.22833	0.116994	0.260358	53922	174	53748	1	FALSE	FALSE
rs13136239_A	707.2	Chronic ulcer of leg or foot	dermatologic	0.562094	0.0787723	0.914987	0.0505419	0.33176	60066	933	59133	667	FALSE	FALSE
rs3213571_C	255.12	Hyperaldosteronism	endocrine/metabolic	0.838607	0.0787739	0.408356	0.509497	0.0838426	53505	55	53450	116	FALSE	FALSE
rs7163757_T	656.6	Perinatal disorders of digestive system	pregnancy complications	0.978468	0.078778	0.793228	0.131779	0.422212	61822	135	61687	34	FALSE	FALSE
rs112412537_A	524	Dentofacial anomalies, including malocclusion	digestive	0.828332	0.0787787	0.656666	0.239262	0.039342	57267	345	56922	738	FALSE	FALSE
rs12593201_A	743.9	Osteopenia or other disorder of bone and cartilage	musculoskeletal	0.64837	0.0787809	0.945754	0.0317284	0.266946	54865	2976	51889	13	FALSE	FALSE
rs4513637_G	286.1	Congenital coagulation defects	hematopoietic	0.146517	0.0787879	0.79585	0.129906	0.175401	47494	240	47254	473	FALSE	FALSE
rs7946714_C	204	Leukemia	neoplasms	0.470255	0.0787881	1.09159	0.0498559	0.215776	61163	1155	60008	59	FALSE	FALSE
rs4701619_C	175	Acquired absence of breast	neoplasms	0.722502	0.0787932	1.1042	0.0563938	0.186219	27022	1038	25984	43	FALSE	FALSE
rs6889788_A	255	Disorders of adrenal glands	endocrine/metabolic	0.893488	0.0787934	0.91576	0.0500649	0.185429	54943	1447	53496	65	FALSE	FALSE
rs11989843_G	974	Poisoning by water, mineral, and uric acid metabolism drugs	injuries & poisonings	0.890359	0.0787967	1.39176	0.188067	0.195416	46140	74	46066	355	FALSE	FALSE
rs2285676_G	994.1	Systemic inflammatory response syndrome (SIRS)	injuries & poisonings	0.0459542	0.0787976	1.08732	0.0476259	0.37662	57858	942	56916	23	FALSE	FALSE
rs11626787_G	295.2	Paranoid disorders	mental disorders	0.734372	0.0788015	0.833445	0.103652	0.347119	36342	221	36121	101	FALSE	FALSE
rs2380950_G	394.3	Aortic valve disease	circulatory system	0.335073	0.0788023	0.169532	1.00969	0.0951173	50443	29	50414	26	FALSE	FALSE
rs7632381_C	580.2	Nephrotic syndrome without mention of glomerulonephritis	genitourinary	0.121487	0.0788073	0.850503	0.0921274	0.434068	46222	248	45974	6	FALSE	FALSE
rs2924447_A	618.2	Uterine/Uterovaginal prolapse	genitourinary	0.346104	0.0788092	0.798142	0.128279	0.141006	33949	299	33650	339	FALSE	FALSE
rs2523504_T	440.2	Atherosclerosis of the extremities	circulatory system	0.886864	0.0788096	0.909109	0.054215	0.26077	52019	949	51070	0	FALSE	FALSE
rs10771372_T	184	Cancer of other female genital organs	neoplasms	0.284725	0.0788127	0.878555	0.073666	0.189992	29817	668	29149	255	FALSE	FALSE
rs35498576_C	442.2	Aneurysm of iliac artery	circulatory system	0.759167	0.0788137	0.663974	0.232994	0.279869	51022	59	50963	112	FALSE	FALSE
rs4930046_A	513	Respiratory abnormalities	respiratory	0.612482	0.0788163	0.94356	0.033054	0.481611	59464	1924	57540	658	FALSE	FALSE
rs56149656_G	521	Diseases of hard tissues of teeth	digestive	0.0757051	0.0788193	1.1083	0.058505	0.10665	59011	1470	57541	82	FALSE	FALSE
rs1510148_T	530.15	Eosinophilic esophagitis	digestive	0.51425	0.07882	1.22343	0.114736	0.26076	37266	187	37079	163	FALSE	FALSE
rs72650616_A	255	Disorders of adrenal glands	endocrine/metabolic	0.551186	0.0788209	1.10899	0.0588607	0.107354	54926	1445	53481	90	FALSE	FALSE
rs925095_T	655.1	Abnormality in fetal heart rate or rhythm	pregnancy complications	0.159849	0.0788243	1.10502	0.0568189	0.381265	33360	679	32681	102	FALSE	FALSE
rs867635_T	705	Disorders of sweat glands	dermatologic	0.707656	0.0788268	1.29381	0.146562	0.0788564	56419	261	56158	21	FALSE	FALSE
rs6103716_C	755.1	Congenital deformities of feet	congenital anomalies	0.727842	0.0788286	1.23465	0.119934	0.314508	61027	152	60875	78	FALSE	FALSE
rs79896666_C	513.4	Hyperventilation	respiratory	0.525812	0.0788311	0.812407	0.11821	0.0567801	58841	801	58040	129	FALSE	FALSE
rs78551082_T	513.4	Hyperventilation	respiratory	0.525812	0.0788311	0.812407	0.11821	0.0567801	58841	801	58040	129	FALSE	FALSE
rs74628648_T	513.4	Hyperventilation	respiratory	0.525812	0.0788311	0.812407	0.11821	0.0567801	58841	801	58040	129	FALSE	FALSE
rs35533056_A	371.2	Conjunctivitis, noninfectious	sense organs	0.944252	0.0788318	0.924182	0.0448623	0.384492	54966	1104	53862	293	FALSE	FALSE
rs117252445_A	742.2	Pathological, developmental or recurrent dislocation	musculoskeletal	0.731966	0.0788324	0.45103	0.453042	0.0560044	51862	99	51763	93	FALSE	FALSE
rs2074090_G	850	Hemorrhage or hematoma complicating a procedure	injuries & poisonings	0.157479	0.0788362	1.09174	0.049943	0.353559	54411	876	53535	306	FALSE	FALSE
rs2074090_G	359.2	Myopathy	neurological	0.310645	0.0788392	1.08321	0.0454779	0.353731	56461	1073	55388	306	FALSE	FALSE
rs2908297_T	627.22	Need for Hormone replacement therapy (postmenopausal)	genitourinary	0.709903	0.0788521	0.855013	0.0891313	0.1563	24405	548	23857	12	FALSE	FALSE
rs6136447_G	860	Bone marrow or stem cell transplant	neoplasms	0.445962	0.0788551	1.24304	0.123798	0.13902	63063	237	62826	189	FALSE	FALSE
rs6483215_A	170.2	Cancer of connective tissue	neoplasms	0.700488	0.0788579	1.12468	0.0668592	0.235821	62295	591	61704	78	FALSE	FALSE
rs142848532_T	624.1	Dystrophy of female genital tract	genitourinary	0.287089	0.0788648	2.01449	0.398544	0.0463991	30270	38	30232	493	FALSE	FALSE
rs925095_T	442.3	Aneurysm of artery of lower extremity	circulatory system	0.97046	0.0788656	0.777028	0.14356	0.382006	51045	111	50934	142	FALSE	FALSE
rs4660895_T	389.1	Sensorineural hearing loss	sense organs	0.266684	0.0788667	1.05454	0.0302211	0.294795	57523	2812	54711	35	FALSE	FALSE
rs2268569_T	743.1	Osteoporosis	musculoskeletal	0.273609	0.0788797	1.07824	0.0428683	0.0813036	56246	4355	51891	9	FALSE	FALSE
rs11002898_A	300	Anxiety disorders	mental disorders	0.034103	0.0788799	1.03199	0.0179181	0.250414	47112	10983	36129	113	FALSE	FALSE
rs11042985_G	145	Cancer of mouth	neoplasms	0.795883	0.078882	0.910419	0.0534088	0.412929	61800	760	61040	239	FALSE	FALSE
rs13136239_A	386.21	Central origin vertigo	sense organs	0.422101	0.0788861	1.26891	0.135535	0.331448	52251	116	52135	579	FALSE	FALSE
rs3775094_A	426	Cardiac conduction disorders	circulatory system	0.980097	0.0788911	1.03744	0.0209184	0.463277	43079	5782	37297	238	FALSE	FALSE
rs6026591_A	626.14	Irregular menstrual bleeding	genitourinary	0.77779	0.0788914	0.835994	0.101946	0.377621	24036	223	23813	62	FALSE	FALSE
rs497273_C	278	Overweight, obesity and other hyperalimentation	endocrine/metabolic	0.499532	0.0788926	1.03615	0.020211	0.345697	56308	9468	46840	265	FALSE	FALSE
rs11042985_G	427.5	Arrhythmia (cardiac) NOS	circulatory system	0.139355	0.078894	0.959166	0.0237267	0.411629	41801	4448	37353	157	FALSE	FALSE
rs6128461_T	352	Disorders of other cranial nerves	neurological	0.21104	0.0788963	0.908018	0.0549141	0.380533	54810	736	54074	47	FALSE	FALSE
rs497273_C	278.11	Morbid obesity	endocrine/metabolic	0.217519	0.0789016	1.06215	0.0343157	0.345589	50699	3859	46840	243	FALSE	FALSE
rs11263762_A	353.1	Nerve plexus lesions	neurological	0.515352	0.0789083	0.797464	0.128805	0.410068	54174	132	54042	85	FALSE	FALSE
rs2268570_G	200.1	Polycythemia vera	neoplasms	0.935076	0.0789088	0.838361	0.100342	0.419278	51758	212	51546	265	FALSE	FALSE
rs35533056_A	695.81	Erythema nodosum	dermatologic	0.949564	0.0789133	0.703182	0.200418	0.384482	52628	59	52569	270	FALSE	FALSE
rs1016565_A	740.2	Osteoarthrosis, generalized	musculoskeletal	0.520498	0.0789137	1.06435	0.0354956	0.311019	49603	2086	47517	114	FALSE	FALSE
rs6899342_G	429.3	Symptoms involving cardiovascular system	circulatory system	0.96637	0.0789185	1.09748	0.0529417	0.248886	50501	951	49550	81	FALSE	FALSE
rs2285676_G	379.51	Pigmentary iris degeneration	sense organs	0.44869	0.0789213	0.544582	0.345898	0.376626	54181	23	54158	23	FALSE	FALSE
rs11776904_C	751	Genitourinary congenital anomalies	congenital anomalies	0.717818	0.078923	1.10221	0.0553911	0.158449	59508	1191	58317	1023	FALSE	FALSE
rs11564710_A	696.41	Psoriasis vulgaris	dermatologic	0.693508	0.0789286	0.913957	0.0512096	0.415271	51181	817	50364	104	FALSE	FALSE
rs2948567_T	599.8	Other symptoms involving urinary system	genitourinary	0.847365	0.0789361	0.853656	0.0900607	0.333363	45023	298	44725	231	FALSE	FALSE
rs10734253_G	360.2	Progressive myopia	sense organs	0.0245398	0.0789375	1.281	0.140956	0.438525	56942	101	56841	119	FALSE	FALSE
rs13282002_C	459.1	Hemorrhage NOS	circulatory system	0.103486	0.0789431	0.790743	0.133638	0.158298	50367	249	50118	353	FALSE	FALSE
rs6103716_C	550.6	Incisional hernia	digestive	0.472282	0.078944	1.08991	0.0490042	0.315005	55196	970	54226	71	FALSE	FALSE
rs1519480_C	695.4	Lupus (localized and systemic)	dermatologic	0.290388	0.0789481	0.915581	0.0502025	0.327526	52466	953	51513	3	FALSE	FALSE
rs11075256_G	479	Other upper respiratory disease	respiratory	0.517519	0.0789499	1.05283	0.0293037	0.296091	45079	2953	42126	73	FALSE	FALSE
rs4237150_C	726.3	Bursitis	musculoskeletal	0.845302	0.0789541	0.908458	0.0546487	0.411241	47522	723	46799	118	FALSE	FALSE
rs11776904_C	642	Hypertension complicating pregnancy, childbirth, and the puerperium	pregnancy complications	0.162917	0.0789566	0.862052	0.0844956	0.157706	34615	623	33992	599	FALSE	FALSE
rs11708903_G	529.1	Glossitis	digestive	0.0569965	0.0789633	1.41341	0.196958	0.4545	58550	52	58498	80	FALSE	FALSE
rs6103716_C	149.9	Cancer of of nasal cavities	neoplasms	0.825439	0.0789649	0.793865	0.131404	0.315402	61344	150	61194	76	FALSE	FALSE
rs11708903_G	989	Toxic effect of other substances, chiefly nonmedicinal as to source	injuries & poisonings	0.0378508	0.0789651	1.54848	0.248915	0.455093	62952	33	62919	85	FALSE	FALSE
rs2380949_G	394.3	Aortic valve disease	circulatory system	0.316497	0.0789668	0.169735	1.00957	0.0948806	50416	29	50387	57	FALSE	FALSE
rs6136447_G	750.5	Congenital hypertrophic pyloric stenosis	congenital anomalies	0.536224	0.0789676	0.347792	0.60121	0.139382	59111	26	59085	180	FALSE	FALSE
rs3775094_A	745	Pain in joint	musculoskeletal	0.990246	0.0789687	0.97679	0.0133682	0.46219	55792	16985	38807	312	FALSE	FALSE
rs2268570_G	501	Pneumonitis due to inhalation of food or vomitus	respiratory	0.993799	0.0789769	1.09011	0.0491163	0.419688	43798	859	42939	215	FALSE	FALSE
rs2285676_G	707.2	Chronic ulcer of leg or foot	dermatologic	0.589406	0.0789771	1.08763	0.0478189	0.377231	60683	939	59744	24	FALSE	FALSE
rs10116772_A	585.2	Renal failure NOS	genitourinary	0.622782	0.0789797	1.08023	0.0439339	0.41099	47034	1093	45941	42	FALSE	FALSE
rs112412537_A	495	Asthma	respiratory	0.807293	0.0789834	1.09632	0.0523526	0.0394739	52427	5001	47426	679	FALSE	FALSE
rs1799884_T	264.2	Failure to thrive (childhood)	endocrine/metabolic	0.613992	0.0789846	1.12906	0.0691041	0.17965	44250	899	43351	0	FALSE	FALSE
rs1848067_T	695.4	Lupus (localized and systemic)	dermatologic	0.418768	0.0789916	1.08793	0.0479776	0.360338	52416	953	51463	55	FALSE	FALSE
rs1510148_T	325	Phlebitis and thrombophlebitis of intracranial venous sinuses	neurological	0.901505	0.078994	1.39324	0.188798	0.261059	61829	63	61766	272	FALSE	FALSE
rs2924447_A	740.2	Osteoarthrosis, generalized	musculoskeletal	0.480848	0.0789981	0.917954	0.0487372	0.141096	49243	2070	47173	495	FALSE	FALSE
rs4237150_C	8	Intestinal infection	infectious diseases	0.803688	0.0789992	0.930875	0.0407799	0.411542	61402	1283	60119	148	FALSE	FALSE
rs72727388_C	960.2	Allergy/adverse effect of penicillin	injuries & poisonings	0.345208	0.0789996	0.927179	0.0430445	0.272771	47340	1466	45874	591	FALSE	FALSE
rs10766394_G	655.1	Abnormality in fetal heart rate or rhythm	pregnancy complications	0.2301	0.0790012	1.10589	0.0573003	0.379026	33408	678	32730	50	FALSE	FALSE
rs1848067_T	172.3	Carcinoma in situ of skin	neoplasms	0.429742	0.0790022	1.12113	0.0650947	0.360892	53153	511	52642	55	FALSE	FALSE
rs6749367_T	364.51	Fuchs' dystrophy	sense organs	0.464363	0.0790117	0.7347	0.175521	0.252846	56657	102	56555	419	FALSE	FALSE
rs11042985_G	459.9	Circulatory disease NEC	circulatory system	0.800401	0.0790158	0.920479	0.0471757	0.413133	51239	970	50269	194	FALSE	FALSE
rs1519480_C	565	Anal and rectal conditions	digestive	0.467231	0.0790173	1.06257	0.0345525	0.3268	53444	1978	51466	3	FALSE	FALSE
rs35533056_A	315.1	Learning disorder	mental disorders	0.934969	0.0790193	0.728359	0.18046	0.384531	57756	72	57684	303	FALSE	FALSE
rs76369685_A	331.9	Cerebral degeneration, unspecified	neurological	0.0538369	0.07902	1.35552	0.173188	0.0581544	47073	232	46841	315	FALSE	FALSE
rs11085259_T	292.2	Mild cognitive impairment	mental disorders	0.257309	0.0790206	1.14631	0.0777423	0.18007	49925	542	49383	149	FALSE	FALSE
rs2908296_T	204.3	Monocytic leukemia	neoplasms	0.0107953	0.0790239	1.46404	0.217036	0.153899	60062	64	59998	64	FALSE	FALSE
rs6103716_C	571.81	Portal hypertension	digestive	0.91418	0.0790241	1.08583	0.0468858	0.314104	47680	1063	46617	63	FALSE	FALSE
rs2523507_G	241.2	Nontoxic multinodular goiter	endocrine/metabolic	0.964022	0.0790284	1.08136	0.0445332	0.262191	50633	1330	49303	6	FALSE	FALSE
rs11042985_G	592	Cystitis and urethritis	genitourinary	0.417511	0.0790289	1.07228	0.0397342	0.413199	47073	1363	45710	191	FALSE	FALSE
rs1848068_T	686.5	Pyoderma	dermatologic	0.276727	0.0790305	1.42702	0.202459	0.334503	51738	50	51688	34	FALSE	FALSE
rs10814915_T	735.2	Acquired toe deformities	musculoskeletal	0.924921	0.0790306	1.08777	0.0479017	0.425517	55167	906	54261	102	FALSE	FALSE
rs3733227_C	386	Vertiginous syndromes and other disorders of vestibular system	sense organs	0.276127	0.0790323	1.07709	0.0422856	0.335517	53972	1284	52688	2	FALSE	FALSE
rs2268570_G	958.2	Traumatic and surgical subcutaneous emphysema	injuries & poisonings	0.988407	0.079035	0.838104	0.100559	0.419616	61747	210	61537	310	FALSE	FALSE
rs757209_A	702.1	Actinic keratosis	dermatologic	0.483701	0.0790378	0.953032	0.027391	0.407054	57856	3156	54700	561	FALSE	FALSE
rs11042985_G	283.1	Autoimmune hemolytic anemias	hematopoietic	0.906957	0.0790408	1.38077	0.183708	0.413703	39897	60	39837	162	FALSE	FALSE
rs11626787_G	250.42	Other abnormal glucose	endocrine/metabolic	0.650857	0.079045	0.962377	0.0218355	0.347647	49428	5585	43843	135	FALSE	FALSE
rs1250542_A	430.1	Subarachnoid hemorrhage	circulatory system	0.987212	0.0790451	0.867138	0.0811712	0.373273	52625	337	52288	160	FALSE	FALSE
rs2924447_A	578.9	Hemorrhage of gastrointestinal tract	digestive	0.741408	0.0790498	0.91178	0.0525879	0.141263	50045	1657	48388	514	FALSE	FALSE
rs72727388_C	587	Kidney replaced by transpant	genitourinary	0.789853	0.079052	1.09786	0.0531626	0.272382	46332	887	45445	576	FALSE	FALSE
rs1971152_C	735.22	Claw toe (acquired)	musculoskeletal	0.78333	0.0790599	0.579872	0.310305	0.410282	53986	26	53960	410	FALSE	FALSE
rs6899342_G	550.6	Incisional hernia	digestive	0.845604	0.0790656	0.908491	0.0546484	0.248568	55182	970	54212	86	FALSE	FALSE
rs56149656_G	528.4	Cysts of oral soft tissues	digestive	0.0451989	0.0790661	1.92348	0.372487	0.106581	58514	24	58490	86	FALSE	FALSE
rs72727388_C	324	Other CNS infection and poliomyelitis	neurological	0.49546	0.0790745	1.17811	0.0933377	0.272879	61586	272	61314	754	FALSE	FALSE
rs7632381_C	333.4	Torsion dystonia	neurological	0.477381	0.0790772	1.13119	0.0701976	0.436213	47549	412	47137	8	FALSE	FALSE
rs34506303_G	327.1	Hypersomnia	neurological	0.475824	0.0790775	1.1709	0.0898421	0.158412	46057	429	45628	817	FALSE	FALSE
rs2908296_T	300.8	Acute reaction to stress	mental disorders	0.03955	0.0790807	1.29081	0.145368	0.155212	36331	153	36178	39	FALSE	FALSE
rs6485473_G	386.21	Central origin vertigo	sense organs	0.30413	0.0790839	1.27147	0.136772	0.31442	52748	116	52632	60	FALSE	FALSE
rs6817471_C	361.2	Retinoschisis and retinal cysts	sense organs	0.576202	0.0790864	0.518293	0.374266	0.334958	56940	22	56918	40	FALSE	FALSE
rs3213571_C	742	Derangement of joint, non-traumatic	musculoskeletal	0.804652	0.0790924	1.15289	0.0810228	0.0844018	52647	898	51749	108	FALSE	FALSE
rs12453443_G	198.2	Secondary malignancy of respiratory organs	neoplasms	0.319169	0.0790956	1.05631	0.0311997	0.403837	46832	2279	44553	559	FALSE	FALSE
rs1125253_T	513.4	Hyperventilation	respiratory	0.0202363	0.0791036	0.903289	0.0579259	0.274607	58571	797	57774	406	FALSE	FALSE
rs1125251_T	513.4	Hyperventilation	respiratory	0.0202363	0.0791036	0.903289	0.0579259	0.274607	58571	797	57774	406	FALSE	FALSE
rs6485473_G	588	Disorders resulting from impaired renal function	genitourinary	0.587388	0.0791107	0.930008	0.0413252	0.314844	47379	1457	45922	60	FALSE	FALSE
rs2894536_C	110.11	Dermatophytosis of nail	infectious diseases	0.425015	0.0791124	1.08845	0.04827	0.159302	54836	1610	53226	375	FALSE	FALSE
rs10842991_T	184.1	Malignant neoplasm of ovary and other uterine adnexa	neoplasms	0.317178	0.0791134	0.861561	0.0848644	0.190126	29633	506	29127	275	FALSE	FALSE
rs10181515_T	747	Cardiac and circulatory congenital anomalies	congenital anomalies	0.10314	0.0791169	0.946056	0.0315824	0.225997	61408	3158	58250	21	FALSE	FALSE
rs6136447_G	41.11	Methicillin sensitive Staphylococcus aureus	infectious diseases	0.285993	0.0791189	0.885254	0.0694154	0.139269	52230	969	51261	163	FALSE	FALSE
rs116761056_T	300.3	Obsessive-compulsive disorders	mental disorders	0.433086	0.0791193	0.570177	0.319969	0.0188334	36584	465	36119	101	FALSE	FALSE
rs2941257_T	473	Diseases of the larynx and vocal cords	respiratory	0.23391	0.0791214	1.06399	0.0353258	0.261933	44162	2133	42029	186	FALSE	FALSE
rs6749367_T	722.9	Other and unspecified disc disorder	musculoskeletal	0.175241	0.0791229	0.796451	0.129621	0.252697	49122	180	48942	357	FALSE	FALSE
rs6485473_G	760	Back pain	symptoms	0.570997	0.079129	1.02915	0.0163643	0.315929	56720	11267	45453	70	FALSE	FALSE
rs6749367_T	384.4	Perforation of tympanic membrane	sense organs	0.898763	0.0791386	1.16243	0.08573	0.253005	54331	337	53994	407	FALSE	FALSE
rs116761056_T	525	Other diseases of the teeth and supporting structures	digestive	0.0033593	0.0791399	0.599718	0.291221	0.0190218	57986	520	57466	161	FALSE	FALSE
rs7163757_T	306.9	Tension headache	mental disorders	0.910273	0.079144	1.24118	0.123064	0.423054	36324	131	36193	22	FALSE	FALSE
rs3733227_C	782.3	Edema	symptoms	0.341798	0.0791452	1.0375	0.0209695	0.334773	57200	5996	51204	2	FALSE	FALSE
rs11989843_G	352.1	Trigeminal nerve disorders [CN5]	neurological	0.915604	0.0791462	0.852949	0.0905961	0.195535	54136	432	53704	439	FALSE	FALSE
rs1848067_T	835	Internal derangement of knee	injuries & poisonings	0.194313	0.0791476	1.08243	0.045118	0.360641	59519	1070	58449	57	FALSE	FALSE
rs6483215_A	759.1	Anomalies of endocrine glands, congenital	congenital anomalies	0.370597	0.0791496	0.464667	0.436555	0.235753	60555	24	60531	74	FALSE	FALSE
rs1799884_T	619.5	Noninflammatory disorders of vulva and perineum	genitourinary	0.691232	0.0791547	1.24968	0.126958	0.178456	31201	185	31016	1	FALSE	FALSE
rs3733227_C	242.1	Graves' disease	endocrine/metabolic	0.114006	0.0791578	0.882475	0.0712152	0.336578	49776	468	49308	1	FALSE	FALSE
rs10464106_C	433.3	Cerebral ischemia	circulatory system	0.403653	0.0791596	0.923085	0.045588	0.106864	55421	2982	52439	3	FALSE	FALSE
rs6688365_C	53.1	Herpes zoster with nervous system complications	infectious diseases	0.370563	0.0791602	0.820637	0.112598	0.437342	49499	168	49331	275	FALSE	FALSE
rs6031558_C	425.1	Primary/intrinsic cardiomyopathies	circulatory system	0.982352	0.0791616	0.946917	0.0310692	0.327916	59320	2544	56776	25	FALSE	FALSE
rs497273_C	245	Thyroiditis	endocrine/metabolic	0.168868	0.0791617	0.920246	0.0473434	0.345162	50117	1050	49067	258	FALSE	FALSE
rs5210_A	379.51	Pigmentary iris degeneration	sense organs	0.450471	0.0791641	0.544836	0.345914	0.376525	54181	23	54158	24	FALSE	FALSE
rs6790843_A	619.2	Disorders of uterus, NEC	genitourinary	0.802889	0.0791643	1.13918	0.0742282	0.374032	31369	382	30987	32	FALSE	FALSE
rs10181515_T	732.7	Osteochondritis dissecans	musculoskeletal	0.0869494	0.0791652	0.65235	0.243328	0.225387	49730	63	49667	19	FALSE	FALSE
rs4984980_A	573.7	Abnormal results of function study of liver	digestive	0.838669	0.0791725	1.07278	0.0400173	0.189146	48267	2059	46208	519	FALSE	FALSE
rs6688365_C	614.31	Acute inflammatory pelvic disease	genitourinary	0.751501	0.0791774	1.75394	0.320063	0.437902	30935	20	30915	187	FALSE	FALSE
rs117252445_A	715.1	Sacroiliitis NEC	musculoskeletal	0.313734	0.0791863	0.770125	0.148797	0.0548946	53712	550	53162	99	FALSE	FALSE
rs4887810_A	223	Benign neoplasm of kidney and other urinary organs	neoplasms	0.334201	0.0791866	1.4087	0.195205	0.324579	47691	55	47636	256	FALSE	FALSE
rs72727388_C	244.2	Acquired hypothyroidism	endocrine/metabolic	0.126108	0.0791939	1.09461	0.051497	0.272733	49675	939	48736	619	FALSE	FALSE
rs7163757_T	530.2	Esophageal bleeding (varices/hemorrhage)	digestive	0.989601	0.0791976	1.084	0.0459471	0.422813	38193	986	37207	23	FALSE	FALSE
rs12631733_T	153.3	Malignant neoplasm of rectum, rectosigmoid junction, and anus	neoplasms	0.500124	0.0791978	1.10699	0.057905	0.160123	51654	1083	50571	141	FALSE	FALSE
rs6817471_C	686.5	Pyoderma	dermatologic	0.275006	0.079219	1.42668	0.202453	0.334538	51737	50	51687	35	FALSE	FALSE
rs10771372_T	189.21	Malignant neoplasm of bladder	neoplasms	0.503948	0.0792302	0.888843	0.0671355	0.191374	61432	794	60638	504	FALSE	FALSE
rs72648855_T	597.2	Urinary complications NEC	genitourinary	0.225419	0.0792382	0.698123	0.204749	0.106982	56575	167	56408	22	FALSE	FALSE
rs72650615_C	597.2	Urinary complications NEC	genitourinary	0.225419	0.0792382	0.698123	0.204749	0.106982	56575	167	56408	22	FALSE	FALSE
rs35498576_C	379	Other disorders of eye	sense organs	0.139582	0.0792429	0.941692	0.0342301	0.280505	56409	2345	54064	124	FALSE	FALSE
rs72650616_A	709.5	Dermatomyositis	dermatologic	0.312006	0.0792459	1.38342	0.184924	0.106977	51927	123	51804	88	FALSE	FALSE
rs72650616_A	483	Acute bronchitis and bronchiolitis	respiratory	0.212657	0.0792476	0.922214	0.0461398	0.107535	49965	2775	47190	87	FALSE	FALSE
rs3733227_C	574.3	Cholecystitis without cholelithiasis	digestive	0.0365672	0.0792493	0.88802	0.0676676	0.335761	57386	518	56868	2	FALSE	FALSE
rs6749367_T	647.1	Infections of genitourinary tract during pregnancy	pregnancy complications	0.179153	0.0792501	0.786098	0.137132	0.252659	34511	163	34348	258	FALSE	FALSE
rs10766394_G	379.51	Pigmentary iris degeneration	sense organs	0.462644	0.0792606	0.54506	0.345791	0.376363	54122	23	54099	87	FALSE	FALSE
rs4930046_A	386.1	Meniere's disease	sense organs	0.747763	0.0792612	0.848996	0.0932775	0.481767	52350	237	52113	594	FALSE	FALSE
rs6790843_A	348.4	Cerebral cysts	neurological	0.395813	0.079263	0.807401	0.121902	0.374804	47250	154	47096	50	FALSE	FALSE
rs2523504_T	476	Allergic rhinitis	respiratory	0.974468	0.0792636	0.964662	0.0205002	0.261784	49539	7347	42192	0	FALSE	FALSE
rs79896666_C	530.13	Barrett's esophagus	digestive	0.479081	0.0792661	0.741877	0.17013	0.056181	37575	425	37150	86	FALSE	FALSE
rs78551082_T	530.13	Barrett's esophagus	digestive	0.479081	0.0792661	0.741877	0.17013	0.056181	37575	425	37150	86	FALSE	FALSE
rs74628648_T	530.13	Barrett's esophagus	digestive	0.479081	0.0792661	0.741877	0.17013	0.056181	37575	425	37150	86	FALSE	FALSE
rs2074090_G	359	Muscular dystrophies and other myopathies	neurological	0.299061	0.0792684	1.08068	0.0442099	0.353741	56523	1135	55388	307	FALSE	FALSE
rs11085259_T	938.1	Acute dermatitis due to solar radiation	dermatologic	0.366675	0.0792691	1.78089	0.32885	0.180547	48641	23	48618	141	FALSE	FALSE
rs7531911_G	965.3	Salicylates causing adverse effects in therapeutic use	injuries & poisonings	0.57024	0.0792691	0.504911	0.389399	0.295284	46396	23	46373	28	FALSE	FALSE
rs1250109_C	271.3	Intestinal disaccharidase deficiencies and disaccharide malabsorption	endocrine/metabolic	0.302835	0.0792745	0.86363	0.0835434	0.172331	62728	566	62162	21	FALSE	FALSE
rs1125253_T	735.1	Flat foot	musculoskeletal	0.465229	0.0792838	1.1861	0.0972553	0.274276	54252	248	54004	364	FALSE	FALSE
rs1125251_T	735.1	Flat foot	musculoskeletal	0.465229	0.0792838	1.1861	0.0972553	0.274276	54252	248	54004	364	FALSE	FALSE
rs144155527_T	519.9	Symptoms involving respiratory system and other chest symptoms	respiratory	0.36699	0.079286	0.780018	0.141573	0.0176303	57940	1874	56066	158	FALSE	FALSE
rs35533056_A	340	Migraine	neurological	0.9069	0.0792868	0.955446	0.0259723	0.383949	57630	3429	54201	297	FALSE	FALSE
rs1848068_T	361.2	Retinoschisis and retinal cysts	sense organs	0.569005	0.0792874	0.518536	0.374249	0.334914	56943	22	56921	37	FALSE	FALSE
rs12531914_A	575.9	Nonspecific abnormal findings on radiological and other examination of biliary tract	digestive	0.961842	0.0792909	1.26067	0.132006	0.268732	56882	132	56750	122	FALSE	FALSE
rs11075256_G	564	Functional digestive disorders	digestive	0.20031	0.0792923	0.95371	0.0270091	0.295453	44381	3686	40695	63	FALSE	FALSE
rs35498576_C	198.5	Secondary malignancy of brain/spine	neoplasms	0.415265	0.0792957	0.913004	0.0518666	0.281686	45959	992	44967	105	FALSE	FALSE
rs34351_C	626.11	Absent or infrequent menstruation	genitourinary	0.310925	0.0793094	1.12541	0.0673313	0.330136	24340	501	23839	30	FALSE	FALSE
rs1848068_T	386	Vertiginous syndromes and other disorders of vestibular system	sense organs	0.285432	0.0793121	1.07702	0.0422854	0.33562	53942	1284	52658	34	FALSE	FALSE
rs580240_T	916	Contusion	injuries & poisonings	0.00209127	0.0793205	1.06861	0.0378198	0.485028	59510	1440	58070	7	FALSE	FALSE
rs1848067_T	430.2	Intracerebral hemorrhage	circulatory system	0.22706	0.079326	1.11563	0.0623585	0.360865	52945	552	52393	51	FALSE	FALSE
rs2380950_G	537	Other disorders of stomach and duodenum	digestive	0.110896	0.0793264	0.880829	0.0723191	0.095367	54846	1254	53592	30	FALSE	FALSE
rs6749367_T	536.8	Dyspepsia and other specified disorders of function of stomach	digestive	0.447136	0.0793267	1.11649	0.0628009	0.252941	53892	650	53242	402	FALSE	FALSE
rs4930046_A	969	Poisoning by psychotropic agents	injuries & poisonings	0.255854	0.0793296	1.23127	0.118571	0.482092	46041	144	45897	523	FALSE	FALSE
rs16860758_G	228	Hemangioma and lymphangioma, any site	neoplasms	0.552371	0.0793309	0.899573	0.0603193	0.184883	60990	1000	59990	650	FALSE	FALSE
rs7693_T	611	Abnormal findings on mammogram or breast exam	genitourinary	0.598005	0.0793368	1.04421	0.0246549	0.363726	59740	4221	55519	61	FALSE	FALSE
rs112412537_A	365.5	Pseudoexfoliation glaucoma	sense organs	0.778879	0.079339	2.54929	0.53337	0.0393197	56295	23	56272	718	FALSE	FALSE
rs10464106_C	256	Ovarian dysfunction	endocrine/metabolic	0.714545	0.0793441	0.835785	0.102242	0.104964	30639	613	30026	0	FALSE	FALSE
rs2948567_T	526.4	Temporomandibular joint disorders	digestive	0.775434	0.0793445	0.854116	0.0898765	0.3332	57635	299	57336	300	FALSE	FALSE
rs4237150_C	627.2	Symptomatic menopause	genitourinary	0.105138	0.0793477	0.949142	0.0297507	0.408324	26539	2727	23812	69	FALSE	FALSE
rs2074090_G	857	Mechanical complication of unspecified genitourinary device, implant, and graft	injuries & poisonings	0.055076	0.0793489	1.24504	0.12492	0.35337	53669	134	53535	302	FALSE	FALSE
rs6031558_C	334.21	Amyotrophic Lateral Sclerosis	neurological	0.968929	0.0793498	0.719411	0.187705	0.327489	47197	74	47123	23	FALSE	FALSE
rs6136447_G	172.1	Melanomas of skin, dx or hx	neoplasms	0.601969	0.0793541	0.905642	0.0564914	0.139236	54034	1492	52542	165	FALSE	FALSE
rs4812816_A	526.42	Arthralgia/ankylosis of temporomandibular joint	digestive	0.0786182	0.0793576	1.51335	0.236162	0.216506	57622	44	57578	46	FALSE	FALSE
rs11650000_A	274.1	Gout	endocrine/metabolic	0.295852	0.0793579	1.05634	0.0312401	0.45314	61769	2244	59525	209	FALSE	FALSE
rs7946714_C	287.4	Qualitative platelet defects	hematopoietic	0.260906	0.0793591	0.534531	0.357022	0.214786	47694	36	47658	47	FALSE	FALSE
rs12453443_G	259.8	Polyglandular activity in multiple endocrine adenomatosis	endocrine/metabolic	0.124681	0.0793603	0.65065	0.244973	0.402973	53011	39	52972	618	FALSE	FALSE
rs35533056_A	749.2	Congenital anomalies of skull and face bones	congenital anomalies	0.904593	0.0793623	1.19123	0.099741	0.384704	61932	212	61720	329	FALSE	FALSE
rs79896666_C	805	Fracture of vertebral column without mention of spinal cord injury	injuries & poisonings	0.412037	0.0793629	1.14231	0.075842	0.056114	52224	1507	50717	118	FALSE	FALSE
rs78551082_T	805	Fracture of vertebral column without mention of spinal cord injury	injuries & poisonings	0.412037	0.0793629	1.14231	0.075842	0.056114	52224	1507	50717	118	FALSE	FALSE
rs74628648_T	805	Fracture of vertebral column without mention of spinal cord injury	injuries & poisonings	0.412037	0.0793629	1.14231	0.075842	0.056114	52224	1507	50717	118	FALSE	FALSE
rs72648855_T	427.3	Other specified cardiac dysrhythmias	circulatory system	0.290213	0.0793641	1.07478	0.0411063	0.107272	40826	3348	37478	15	FALSE	FALSE
rs72650615_C	427.3	Other specified cardiac dysrhythmias	circulatory system	0.290213	0.0793641	1.07478	0.0411063	0.107272	40826	3348	37478	15	FALSE	FALSE
rs11890449_T	721	Spondylosis and allied disorders	musculoskeletal	0.94007	0.0793655	0.907308	0.0554457	0.0510395	53341	4099	49242	44	FALSE	FALSE
rs12302189_A	716	Other arthropathies	musculoskeletal	0.936455	0.0793671	0.875189	0.0759905	0.0550017	53762	1975	51787	99	FALSE	FALSE
rs2908296_T	756.21	Pectus excavatum	congenital anomalies	0.145242	0.0793733	1.47926	0.223186	0.153809	60949	62	60887	64	FALSE	FALSE
rs1125253_T	681	Superficial cellulitis and abscess	dermatologic	0.0314806	0.0793744	0.959728	0.0234307	0.27516	56567	5177	51390	376	FALSE	FALSE
rs1125251_T	681	Superficial cellulitis and abscess	dermatologic	0.0314806	0.0793744	0.959728	0.0234307	0.27516	56567	5177	51390	376	FALSE	FALSE
rs10181515_T	428.1	Congestive heart failure (CHF) NOS	circulatory system	0.0944866	0.0793761	0.956487	0.0253593	0.226116	54996	5385	49611	21	FALSE	FALSE
rs2908289_A	292.1	Aphasia/speech disturbance	mental disorders	0.752219	0.0793797	1.08898	0.0485912	0.178731	50923	1416	49507	17	FALSE	FALSE
rs2523506_T	295	Schizophrenia and other psychotic disorders	mental disorders	0.484465	0.0793809	1.11734	0.0632467	0.161817	37082	890	36192	23	FALSE	FALSE
rs3733227_C	361.2	Retinoschisis and retinal cysts	sense organs	0.576403	0.0793829	0.518646	0.374247	0.334825	56976	22	56954	2	FALSE	FALSE
rs11042984_C	290.12	Dementia with cerebral degenerations	mental disorders	0.830324	0.0793944	0.78393	0.138772	0.413584	49418	114	49304	233	FALSE	FALSE
rs8121252_T	446	Polyarteritis nodosa and allied conditions	circulatory system	0.0579894	0.079402	0.89208	0.065102	0.3413	51446	552	50894	188	FALSE	FALSE
rs10766395_C	731	Osteitis deformans and osteopathies associated with other disorders classified elsewhere	musculoskeletal	0.180622	0.0794089	1.13208	0.0707209	0.380549	49690	424	49266	446	FALSE	FALSE
rs12493_T	411.1	Unstable angina (intermediate coronary syndrome)	circulatory system	0.964761	0.0794095	1.08078	0.0442861	0.186414	48175	1890	46285	61	FALSE	FALSE
rs4887810_A	597	Other disorders of urethra and urinary tract	genitourinary	0.215552	0.0794189	1.10399	0.0563992	0.325406	56849	715	56134	305	FALSE	FALSE
rs11890449_T	941	Adverse reaction to serum or vaccine	injuries & poisonings	0.977937	0.0794226	1.57661	0.259557	0.0512844	48816	102	48714	40	FALSE	FALSE
rs11085259_T	990	Effects radiation NOS	injuries & poisonings	0.0755182	0.0794345	0.914612	0.0508875	0.180337	55984	1433	54551	160	FALSE	FALSE
rs8074454_C	296	Mood disorders	mental disorders	0.62358	0.0794378	0.972046	0.0161648	0.329886	48150	11946	36204	15	FALSE	FALSE
rs2948567_T	426	Cardiac conduction disorders	circulatory system	0.92197	0.0794465	1.03989	0.0223031	0.332873	43087	5784	37303	228	FALSE	FALSE
rs10766394_G	871	Open wounds of extremities	injuries & poisonings	0.533462	0.0794545	1.06679	0.0368627	0.37664	57178	1593	55585	90	FALSE	FALSE
rs8003022_G	270.32	Paraproteinemia	endocrine/metabolic	0.961154	0.0794549	0.878804	0.0736621	0.392848	59392	404	58988	50	FALSE	FALSE
rs11075256_G	276.6	Fluid overload	endocrine/metabolic	0.151186	0.079455	1.05516	0.0306164	0.294362	43246	2811	40435	66	FALSE	FALSE
rs10814915_T	242.3	Exophthalmos	endocrine/metabolic	0.729757	0.0794585	1.27857	0.140116	0.424875	49331	102	49229	87	FALSE	FALSE
rs16969990_T	509.5	Respiratory arrest	respiratory	0.310719	0.0794619	0.409855	0.508577	0.0701399	43178	66	43112	32	FALSE	FALSE
rs6103716_C	755.3	Congenital anomaly of fingers/toes	congenital anomalies	0.703006	0.0794621	1.5242	0.240315	0.314442	60911	36	60875	78	FALSE	FALSE
rs4812816_A	132	Infestation (lice, mites)	infectious diseases	0.0526876	0.0794638	0.718495	0.188503	0.216733	60263	101	60162	46	FALSE	FALSE
rs2268570_G	496	Chronic airway obstruction	respiratory	0.925549	0.0794736	0.963269	0.0213386	0.419848	53099	5305	47794	272	FALSE	FALSE
rs7632381_C	345.12	Partial epilepsy	neurological	0.262288	0.079474	1.07867	0.0431834	0.436411	48263	1126	47137	8	FALSE	FALSE
rs11626787_G	292	Neurological disorders	mental disorders	0.829943	0.0794748	0.966948	0.0191652	0.346751	56581	7184	49397	153	FALSE	FALSE
rs72727388_C	540.1	Appendicitis	digestive	0.622596	0.0794781	1.1637	0.0864491	0.272921	62236	321	61915	765	FALSE	FALSE
rs12746673_C	913	Toxic effect of venom	injuries & poisonings	0.0505072	0.0794858	1.33117	0.163117	0.208938	60415	98	60317	967	FALSE	FALSE
rs1016565_A	635.3	Placenta previa and abruptio placenta	pregnancy complications	0.90949	0.0794873	1.26531	0.134184	0.309987	32724	122	32602	65	FALSE	FALSE
rs2380949_G	795.81	Elevated carcinoembryonic antigen [CEA]	symptoms	0.404198	0.0794875	0.717203	0.189544	0.0952861	61966	214	61752	70	FALSE	FALSE
rs1016565_A	430.3	Subdural hemorrhage	circulatory system	0.343354	0.0794921	0.85877	0.0868219	0.30961	52663	335	52328	116	FALSE	FALSE
rs8003022_G	79.1	Varicella infection	infectious diseases	0.954764	0.0794967	0.61343	0.278675	0.392481	49582	32	49550	41	FALSE	FALSE
rs6485473_G	411.2	Myocardial infarction	circulatory system	0.643637	0.0794979	1.04835	0.0269266	0.316416	50263	3970	46293	58	FALSE	FALSE
rs11776904_C	252.1	Hyperparathyroidism	endocrine/metabolic	0.359027	0.079501	1.12857	0.0689759	0.158231	53466	751	52715	914	FALSE	FALSE
rs11776904_C	458.1	Orthostatic hypotension	circulatory system	0.0616664	0.0795024	0.895958	0.06265	0.157743	50690	1060	49630	892	FALSE	FALSE
rs9901746_A	726	Peripheral enthesopathies and allied syndromes	musculoskeletal	0.00894377	0.079503	0.965316	0.0201301	0.406198	52579	6140	46439	555	FALSE	FALSE
rs4701619_C	446.4	Wegener's granulomatosis	circulatory system	0.908776	0.0795042	0.747152	0.166225	0.186654	51148	145	51003	68	FALSE	FALSE
rs6103716_C	244.4	Hypothyroidism NOS	endocrine/metabolic	0.758353	0.079505	1.03482	0.0195196	0.314796	56751	7498	49253	68	FALSE	FALSE
rs8070737_T	452	Other venous embolism and thrombosis	circulatory system	0.298873	0.0795059	1.05532	0.0307069	0.18145	48614	3854	44760	18	FALSE	FALSE
rs3087948_T	353	Nerve root and plexus disorders	neurological	0.885658	0.0795078	0.837958	0.100817	0.188481	54422	365	54057	62	FALSE	FALSE
rs34506303_G	536.8	Dyspepsia and other specified disorders of function of stomach	digestive	0.575975	0.0795152	1.13748	0.0734617	0.158464	53378	645	52733	954	FALSE	FALSE
rs4558932_C	754	Congenital musculoskeletal deformities of spine	congenital anomalies	0.0407128	0.0795199	1.23931	0.122359	0.212124	60540	180	60360	611	FALSE	FALSE
rs7632381_C	916	Contusion	injuries & poisonings	0.421868	0.07952	0.935071	0.0382857	0.436277	59508	1440	58068	10	FALSE	FALSE
rs10842991_T	415.11	Pulmonary embolism and infarction, acute	circulatory system	0.502053	0.0795237	1.08837	0.048293	0.192207	52160	1361	50799	463	FALSE	FALSE
rs1519480_C	495	Asthma	respiratory	0.23408	0.0795289	1.03992	0.0223233	0.326666	53068	5048	48020	5	FALSE	FALSE
rs6485473_G	255.2	Adrenal hypofunction	endocrine/metabolic	0.179503	0.0795292	0.912817	0.0520237	0.315767	54404	902	53502	62	FALSE	FALSE
rs1250542_A	696	Psoriasis and related disorders	dermatologic	0.870376	0.0795296	0.922096	0.0462555	0.373413	51368	1051	50317	145	FALSE	FALSE
rs2523507_G	250.24	Type 2 diabetes with neurological manifestations	endocrine/metabolic	0.950767	0.0795301	0.938398	0.036261	0.26257	46300	2343	43957	6	FALSE	FALSE
rs1250109_C	726.3	Bursitis	musculoskeletal	0.12104	0.0795327	0.878645	0.0737847	0.172823	47618	726	46892	14	FALSE	FALSE
rs11708067_G	870.5	Open wound of lip and mouth	injuries & poisonings	0.123956	0.0795339	0.67947	0.220396	0.236001	55737	72	55665	3	FALSE	FALSE
rs28582094_G	362.9	Retinal edema	sense organs	0.151763	0.0795347	1.19814	0.103095	0.267344	56678	224	56454	45	FALSE	FALSE
rs11989843_G	528.6	Leukoplakia of oral mucosa	digestive	0.67492	0.0795347	1.44613	0.210388	0.194908	58194	59	58135	461	FALSE	FALSE
rs76177300_A	621	Endometrial hyperplasia	genitourinary	0.824796	0.0795518	1.4695	0.219543	0.0468564	33656	154	33502	492	FALSE	FALSE
rs3733227_C	255.1	Adrenal hyperfunction	endocrine/metabolic	0.140082	0.0795531	0.84235	0.0978502	0.334811	53811	252	53559	2	FALSE	FALSE
rs62432360_C	610.3	Fibrosclerosis of breast	genitourinary	0.939588	0.0795545	1.31048	0.154223	0.178084	27939	122	27817	397	FALSE	FALSE
rs12531914_A	510	Other diseases of lung	respiratory	0.891098	0.079557	0.958128	0.0243965	0.269196	57863	4801	53062	120	FALSE	FALSE
rs777355_A	565.1	Anal and rectal polyp	digestive	0.125352	0.0795741	1.204	0.105896	0.482593	51388	181	51207	277	FALSE	FALSE
rs8003022_G	529.6	Glossodynia	digestive	0.979688	0.079578	1.43012	0.204066	0.393007	58574	48	58526	50	FALSE	FALSE
rs7946714_C	474.2	Chronic tonsillitis and adenoiditis	respiratory	0.556624	0.0795798	1.09597	0.0522718	0.216806	43313	1153	42160	39	FALSE	FALSE
rs72979712_T	599.8	Other symptoms involving urinary system	genitourinary	0.388267	0.079584	1.32698	0.161375	0.0529227	45198	299	44899	46	FALSE	FALSE
rs11042984_C	804	Fracture of hand or wrist	injuries & poisonings	0.864152	0.0795858	0.917275	0.0492547	0.413363	51502	887	50615	229	FALSE	FALSE
rs2523506_T	41.4	E. coli	infectious diseases	0.614969	0.0795863	1.09796	0.0533074	0.160091	52667	1275	51392	21	FALSE	FALSE
rs10766395_C	764	Sciatica	symptoms	0.513472	0.0795928	1.06908	0.038104	0.380952	56070	1500	54570	519	FALSE	FALSE
rs7946714_C	757	Congenital anomalies of the integument	congenital anomalies	0.224299	0.079595	1.54769	0.249145	0.215221	60582	39	60543	59	FALSE	FALSE
rs6128461_T	756.5	Congenital osteodystrophies	congenital anomalies	0.142073	0.0795965	0.714297	0.191928	0.38035	60957	64	60893	60	FALSE	FALSE
rs867635_T	496.1	Emphysema	respiratory	0.889758	0.0796183	0.874982	0.0761887	0.0791045	49403	1401	48002	23	FALSE	FALSE
rs867635_T	949.1	Diaper or napkin rash	injuries & poisonings	0.451661	0.0796189	0.575826	0.314878	0.0784264	48842	108	48734	17	FALSE	FALSE
rs4775238_A	159.2	Malignant neoplasm of small intestine, including duodenum	neoplasms	0.128629	0.0796199	0.852907	0.0907666	0.415259	55044	259	54785	227	FALSE	FALSE
rs6103716_C	255.13	Medulloadrenal hyperfunction	endocrine/metabolic	0.683168	0.0796203	0.62558	0.267601	0.314867	53540	41	53499	66	FALSE	FALSE
rs6885132_G	585.33	Chronic Kidney Disease, Stage III	genitourinary	0.343065	0.079621	1.08087	0.0443666	0.100433	48963	3056	45907	78	FALSE	FALSE
rs76177300_A	386.3	Labyrinthitis	sense organs	0.961994	0.0796325	1.62297	0.276273	0.0458195	52063	95	51968	761	FALSE	FALSE
rs1250590_A	681.1	Cellulitis and abscess of fingers/toes	dermatologic	0.70619	0.0796355	1.09914	0.0539309	0.476487	51588	702	50886	878	FALSE	FALSE
rs2133705_C	446.8	Thrombotic microangiopathy	circulatory system	0.225223	0.0796535	1.56243	0.254602	0.488822	50279	32	50247	862	FALSE	FALSE
rs1125253_T	71	Human immunodeficiency virus [HIV] disease	infectious diseases	0.498921	0.079667	1.11113	0.0601247	0.275512	49956	687	49269	334	FALSE	FALSE
rs1125251_T	71	Human immunodeficiency virus [HIV] disease	infectious diseases	0.498921	0.079667	1.11113	0.0601247	0.275512	49956	687	49269	334	FALSE	FALSE
rs11085259_T	444	Arterial embolism and thrombosis	circulatory system	0.761095	0.0796863	1.1486	0.0790562	0.180763	51432	506	50926	153	FALSE	FALSE
rs6485473_G	801.1	Fracture of foot	injuries & poisonings	0.21033	0.0796909	0.905359	0.056733	0.315694	51523	760	50763	66	FALSE	FALSE
rs2924447_A	315.2	Speech and language disorder	mental disorders	0.631298	0.0796945	0.848599	0.0936789	0.141198	58046	610	57436	571	FALSE	FALSE
rs72648855_T	272.13	Mixed hyperlipidemia	endocrine/metabolic	0.306524	0.0796957	0.949396	0.0296325	0.106177	48989	9542	39447	21	FALSE	FALSE
rs72650615_C	272.13	Mixed hyperlipidemia	endocrine/metabolic	0.306524	0.0796957	0.949396	0.0296325	0.106177	48989	9542	39447	21	FALSE	FALSE
rs4887810_A	394.1	Mitral valve stenosis and aortic valve stenosis	circulatory system	0.44576	0.0796962	0.887074	0.0683769	0.326828	50701	528	50173	277	FALSE	FALSE
rs1519480_C	384	Other disorders of tympanic membrane	sense organs	0.479836	0.0796982	1.1422	0.0758712	0.327106	54759	386	54373	5	FALSE	FALSE
rs724016_G	750.5	Congenital hypertrophic pyloric stenosis	congenital anomalies	0.126112	0.0797012	1.63308	0.27988	0.435378	59268	26	59242	15	FALSE	FALSE
rs1411435_G	427.22	Atrial flutter	circulatory system	0.115354	0.0797015	1.10556	0.0572625	0.0957728	39411	1959	37452	44	FALSE	FALSE
rs72727388_C	300.4	Dysthymic disorder	mental disorders	0.809089	0.0797154	1.0898	0.0490749	0.271709	36839	1062	35777	491	FALSE	FALSE
rs12493_T	427.11	Paroxysmal supraventricular tachycardia	circulatory system	0.724517	0.0797232	0.913227	0.0518011	0.185708	38811	1375	37436	53	FALSE	FALSE
rs11626787_G	965	Poisoning by analgesics, antipyretics, and antirheumatics	injuries & poisonings	0.633031	0.079724	0.915578	0.0503341	0.346994	47204	918	46286	124	FALSE	FALSE
rs2523507_G	568	Other disorders of peritoneum	digestive	0.956217	0.0797264	0.907512	0.0553843	0.260581	52356	893	51463	7	FALSE	FALSE
rs1250590_A	626.15	Infertility, female, associated with anovulation	genitourinary	0.714585	0.0797322	0.65716	0.239595	0.47775	23506	39	23467	425	FALSE	FALSE
rs12302189_A	749.1	Cleft palate	congenital anomalies	0.784254	0.0797336	0.356156	0.589184	0.055789	51166	64	51102	97	FALSE	FALSE
rs6749367_T	687.1	Rash and other nonspecific skin eruption	dermatologic	0.0364708	0.0797379	1.04724	0.0263422	0.253238	51428	4106	47322	379	FALSE	FALSE
rs11085259_T	244.2	Acquired hypothyroidism	endocrine/metabolic	0.0449154	0.0797389	0.895694	0.0628677	0.180274	50121	944	49177	144	FALSE	FALSE
rs10937714_C	353.1	Nerve plexus lesions	neurological	0.15388	0.079741	1.28203	0.141789	0.211276	53688	132	53556	587	FALSE	FALSE
rs6128461_T	961.1	Poisoning/allergy of sulfonamides	injuries & poisonings	0.0601091	0.0797412	0.923324	0.0455287	0.378478	47444	1083	46361	43	FALSE	FALSE
rs2268569_T	394.1	Mitral valve stenosis and aortic valve stenosis	circulatory system	0.416606	0.0797466	0.802402	0.125642	0.0812924	50958	529	50429	10	FALSE	FALSE
rs11263762_A	255.3	Adrenogenital disorders	endocrine/metabolic	0.676657	0.0797496	0.665332	0.232555	0.408872	53529	43	53486	84	FALSE	FALSE
rs1250590_A	415.21	Primary pulmonary hypertension	circulatory system	0.879624	0.079752	0.881916	0.0717175	0.474626	50800	397	50403	872	FALSE	FALSE
rs6885132_G	592	Cystitis and urethritis	genitourinary	0.95187	0.0797559	1.11649	0.0628883	0.100201	47180	1367	45813	75	FALSE	FALSE
rs16860758_G	443.8	Other specified peripheral vascular diseases	circulatory system	0.116712	0.0797581	1.2938	0.147016	0.184883	50670	135	50535	569	FALSE	FALSE
rs35533056_A	755.1	Congenital deformities of feet	congenital anomalies	0.807928	0.07976	1.22705	0.116785	0.38488	60789	151	60638	320	FALSE	FALSE
rs2380949_G	280.1	Iron deficiency anemias, unspecified or not due to blood loss	hematopoietic	0.118094	0.0797602	1.07951	0.0436672	0.0952596	43161	3202	39959	38	FALSE	FALSE
rs6485473_G	800.4	Fracture of patella	injuries & poisonings	0.164069	0.0797602	1.16964	0.0894353	0.316193	51040	277	50763	66	FALSE	FALSE
rs1905505_A	686.2	Impetigo	dermatologic	0.443782	0.0797635	1.27084	0.136796	0.288356	51563	120	51443	283	FALSE	FALSE
rs28582094_G	743.9	Osteopenia or other disorder of bone and cartilage	musculoskeletal	0.627771	0.079776	0.945923	0.0317318	0.266813	54838	2975	51863	42	FALSE	FALSE
rs9489217_C	367.1	Myopia	sense organs	0.917845	0.0797794	0.93967	0.035518	0.449639	59183	1661	57522	21	FALSE	FALSE
rs11989843_G	473.3	Paralysis/spasm of vocal cords or larynx	respiratory	0.969418	0.079781	0.852998	0.0907548	0.194775	42313	427	41886	327	FALSE	FALSE
rs580240_T	530.12	Ulcer of esophagus	digestive	0.376731	0.0797828	1.2441	0.12467	0.485398	37357	131	37226	4	FALSE	FALSE
rs10039427_A	368.1	Amblyopia	sense organs	0.970586	0.0797875	0.800551	0.126978	0.185757	57823	243	57580	234	FALSE	FALSE
rs10766395_C	90.2	Gonococcal infections	infectious diseases	0.285073	0.0797884	0.708045	0.197068	0.380666	62409	61	62348	547	FALSE	FALSE
rs2941257_T	745	Pain in joint	musculoskeletal	0.857142	0.079791	0.973704	0.0152111	0.261094	55863	17004	38859	240	FALSE	FALSE
rs2239525_G	440.2	Atherosclerosis of the extremities	circulatory system	0.890554	0.0798013	0.909391	0.0542173	0.260597	52019	949	51070	0	FALSE	FALSE
rs2239526_G	440.2	Atherosclerosis of the extremities	circulatory system	0.890554	0.0798013	0.909391	0.0542173	0.260597	52019	949	51070	0	FALSE	FALSE
rs9489217_C	426.4	Anomalous atrioventricular excitation	circulatory system	0.569575	0.0798057	0.79032	0.134328	0.448182	37593	117	37476	13	FALSE	FALSE
rs28578604_T	580.2	Nephrotic syndrome without mention of glomerulonephritis	genitourinary	0.55687	0.0798113	0.817014	0.115368	0.218464	46177	248	45929	52	FALSE	FALSE
rs1250542_A	258	Iatrogenic endocrine disorders	endocrine/metabolic	0.959294	0.0798131	1.41151	0.196748	0.373555	53462	52	53410	157	FALSE	FALSE
rs6867984_A	550.5	Ventral hernia	digestive	0.0597491	0.0798138	1.13781	0.0736998	0.106391	55188	906	54282	12	FALSE	FALSE
rs11626787_G	458	Hypotension	circulatory system	0.510532	0.0798159	0.963293	0.0213489	0.346222	56019	5699	50320	157	FALSE	FALSE
rs6817471_C	281.1	Megaloblastic anemia	hematopoietic	0.39435	0.0798191	1.09573	0.0521885	0.335519	40798	835	39963	30	FALSE	FALSE
rs1250109_C	458.2	Iatrogenic hypotension	circulatory system	0.164785	0.0798242	0.774909	0.145578	0.172246	50637	201	50436	17	FALSE	FALSE
rs11650000_A	733.2	Cyst of bone	musculoskeletal	0.200609	0.0798264	0.738393	0.173134	0.454202	49598	71	49527	164	FALSE	FALSE
rs1250542_A	732.1	Juvenile osteochondrosis	musculoskeletal	0.880853	0.0798332	0.743898	0.168898	0.373177	49632	83	49549	140	FALSE	FALSE
rs2941257_T	381	Otitis media and Eustachian tube disorders	sense organs	0.938159	0.0798371	1.04904	0.0273308	0.260919	57836	3677	54159	245	FALSE	FALSE
rs724016_G	255	Disorders of adrenal glands	endocrine/metabolic	0.279972	0.0798413	0.935215	0.0382387	0.435178	54997	1447	53550	13	FALSE	FALSE
rs13136239_A	372	Disorders of conjunctiva	sense organs	0.567754	0.0798426	1.18454	0.096684	0.331239	53786	232	53554	612	FALSE	FALSE
rs11075255_A	334.21	Amyotrophic Lateral Sclerosis	neurological	0.762556	0.0798439	0.736344	0.174731	0.401531	46974	74	46900	258	FALSE	FALSE
rs4558932_C	531.5	Gastrojejunal ulcer	digestive	0.298597	0.0798517	1.42709	0.203041	0.212276	59133	61	59072	591	FALSE	FALSE
rs116761056_T	255.1	Adrenal hyperfunction	endocrine/metabolic	0.105063	0.0798565	1.58739	0.263824	0.0190957	53677	252	53425	143	FALSE	FALSE
rs9489217_C	536.3	Gastroparesis	digestive	0.695951	0.0798595	0.892613	0.0648601	0.450447	54094	490	53604	18	FALSE	FALSE
rs78028320_A	223	Benign neoplasm of kidney and other urinary organs	neoplasms	0.0582099	0.0798603	1.473	0.221126	0.188598	47694	54	47640	261	FALSE	FALSE
rs6885132_G	374.2	Lagophthalmos	sense organs	0.149507	0.0798631	0.506542	0.388327	0.10063	54119	65	54054	86	FALSE	FALSE
rs11650000_A	271	Disorders of carbohydrate transport and metabolism	endocrine/metabolic	0.139785	0.0798653	0.903313	0.0580577	0.45323	62594	614	61980	212	FALSE	FALSE
rs1250109_C	618.2	Uterine/Uterovaginal prolapse	genitourinary	0.696099	0.0798656	0.815036	0.116772	0.173569	34266	303	33963	9	FALSE	FALSE
rs116761056_T	302	Sexual and gender identity disorders	mental disorders	0.439564	0.0798688	0.454688	0.449996	0.0188563	36407	288	36119	103	FALSE	FALSE
rs11042984_C	279	Disorders involving the immune mechanism	endocrine/metabolic	0.864939	0.079873	0.946664	0.0312952	0.412992	58098	2235	55863	261	FALSE	FALSE
rs2564929_T	327.5	Parasomnia	neurological	0.356519	0.0798759	0.82534	0.109603	0.329372	46578	205	46373	12	FALSE	FALSE
rs8003022_G	707.1	Decubitus ulcer	dermatologic	0.953656	0.0798808	1.08894	0.0486505	0.392545	60607	886	59721	49	FALSE	FALSE
rs10937714_C	702	Degenerative skin conditions and other dermatoses	dermatologic	0.466452	0.0798808	1.04673	0.0260757	0.212167	55791	5123	50668	608	FALSE	FALSE
rs4513637_G	790.1	Elevated sedimentation rate	symptoms	0.0533403	0.079883	0.817335	0.115171	0.175354	53603	300	53303	523	FALSE	FALSE
rs12746673_C	200	Myeloproliferative disease	neoplasms	0.422682	0.0798839	0.908823	0.0545891	0.208993	60222	1094	59128	982	FALSE	FALSE
rs925095_T	285.2	Anemia of chronic disease	hematopoietic	0.933564	0.0798879	0.957802	0.0246178	0.381097	43876	3995	39881	125	FALSE	FALSE
rs1848068_T	743.11	Osteoporosis NOS	musculoskeletal	0.102216	0.079902	1.04985	0.0277773	0.3355	55386	3518	51868	36	FALSE	FALSE
rs2908296_T	221	Benign neoplasm of other female genital organs	neoplasms	0.330967	0.0799032	0.542757	0.348948	0.154094	27574	51	27523	27	FALSE	FALSE
rs78028320_A	395.6	Heart valve replaced	circulatory system	0.130802	0.0799066	1.09243	0.050484	0.187552	51447	1272	50175	288	FALSE	FALSE
rs4887810_A	597.8	Urethral hypermobility/ISD	genitourinary	0.0260263	0.0799089	1.19297	0.100757	0.325303	56352	218	56134	303	FALSE	FALSE
rs7632381_C	728.1	Muscular calcification and ossification	musculoskeletal	0.253921	0.0799125	0.691569	0.210595	0.437145	46949	50	46899	8	FALSE	FALSE
rs2285676_G	198.2	Secondary malignancy of respiratory organs	neoplasms	0.429005	0.0799136	0.945845	0.0317939	0.377318	47342	2297	45045	21	FALSE	FALSE
rs2074090_G	586.3	Vascular disorders of kidney/hypertrophy	genitourinary	0.381054	0.0799202	0.736212	0.174878	0.352176	45818	80	45738	259	FALSE	FALSE
rs35498576_C	818.1	Subdural hemorrhage (injury)	injuries & poisonings	0.438491	0.0799206	1.21825	0.112734	0.280961	60907	183	60724	132	FALSE	FALSE
rs35533056_A	191	Manlignant and unknown neoplasms of brain and nervous system	neoplasms	0.936184	0.0799227	0.91743	0.0492132	0.385295	61462	903	60559	328	FALSE	FALSE
rs3213571_C	244.4	Hypothyroidism NOS	endocrine/metabolic	0.935254	0.0799257	1.05846	0.0324442	0.0832981	56700	7494	49206	120	FALSE	FALSE
rs6103716_C	244	Hypothyroidism	endocrine/metabolic	0.739944	0.0799266	1.03342	0.0187719	0.314837	57452	8199	49253	68	FALSE	FALSE
rs2908296_T	647	Infectious and parasitic complications affecting pregnancy	pregnancy complications	0.664487	0.0799283	0.72672	0.182293	0.153598	34701	148	34553	39	FALSE	FALSE
rs10116772_A	912	Insect bite	injuries & poisonings	0.828032	0.0799285	1.16184	0.0856617	0.409305	61470	277	61193	54	FALSE	FALSE
rs6749367_T	352.1	Trigeminal nerve disorders [CN5]	neurological	0.528151	0.0799318	0.866966	0.0815241	0.253678	54175	432	53743	396	FALSE	FALSE
rs925095_T	601.8	Other inflammatory disorders of male genital organs	genitourinary	0.933196	0.0799333	1.36266	0.176714	0.382881	20667	64	20603	55	FALSE	FALSE
rs72650616_A	362.4	Retinal vascular changes and abnomalities	sense organs	0.0163081	0.0799343	1.23081	0.118596	0.107243	56731	325	56406	97	FALSE	FALSE
rs11989843_G	323.2	Acute (transverse) myelitis	neurological	0.745945	0.0799344	0.537949	0.354066	0.195631	61598	39	61559	488	FALSE	FALSE
rs72727388_C	871.1	Open wound of hand except finger(s)	injuries & poisonings	0.826785	0.079936	0.823127	0.111159	0.272657	55238	227	55011	695	FALSE	FALSE
rs6031558_C	204.12	Lymphoid leukemia, chronic	neoplasms	0.892694	0.0799366	0.827825	0.107908	0.327698	60249	210	60039	24	FALSE	FALSE
rs12302189_A	130	Spirochetal infection	infectious diseases	0.960044	0.0799374	1.6989	0.302666	0.0552555	60166	65	60101	111	FALSE	FALSE
rs497273_C	523	Gingival and periodontal diseases	digestive	0.0193479	0.0799524	1.09828	0.05354	0.345378	58132	778	57354	280	FALSE	FALSE
rs10734253_G	291	Other specified nonpsychotic and/or transient mental disorders	mental disorders	0.543247	0.0799533	1.05369	0.029866	0.437405	51825	2401	49424	108	FALSE	FALSE
rs1016565_A	989	Toxic effect of other substances, chiefly nonmedicinal as to source	injuries & poisonings	0.739034	0.079958	1.54058	0.246815	0.310039	62905	34	62871	132	FALSE	FALSE
rs4558932_C	90.2	Gonococcal infections	infectious diseases	0.211393	0.0799634	0.638957	0.255822	0.211895	62321	61	62260	631	FALSE	FALSE
rs1016565_A	752.1	Neural tube defects	congenital anomalies	0.747078	0.0799654	1.20291	0.105514	0.310294	61727	199	61528	130	FALSE	FALSE
rs6749367_T	523.3	Periodontitis (acute or chronic)	digestive	0.598798	0.0799701	1.1923	0.100455	0.253032	57461	244	57217	424	FALSE	FALSE
rs4775238_A	53	Herpes zoster	infectious diseases	0.269177	0.0799729	1.08451	0.0463369	0.415472	50350	972	49378	224	FALSE	FALSE
rs4237150_C	569	Other disorders of intestine	digestive	0.823586	0.0799788	0.954925	0.0263438	0.412108	54533	3185	51348	135	FALSE	FALSE
rs62405452_A	550.5	Ventral hernia	digestive	0.0631312	0.0799794	1.13773	0.0737003	0.106398	55189	906	54283	11	FALSE	FALSE
rs62405453_A	550.5	Ventral hernia	digestive	0.0631312	0.0799794	1.13773	0.0737003	0.106398	55189	906	54283	11	FALSE	FALSE
rs62405454_C	550.5	Ventral hernia	digestive	0.0631312	0.0799794	1.13773	0.0737003	0.106398	55189	906	54283	11	FALSE	FALSE
rs3213571_C	454.1	Varicose veins of lower extremity	circulatory system	0.971944	0.0799816	0.821223	0.112498	0.0845361	45312	631	44681	101	FALSE	FALSE
rs6749367_T	281.13	Folate-deficiency anemia	hematopoietic	0.365983	0.0799853	0.641899	0.253217	0.253647	39760	54	39706	300	FALSE	FALSE
rs11042985_G	425.2	Secondary/extrinsic cardiomyopathies	circulatory system	0.772752	0.0799883	0.918627	0.0484793	0.413354	57504	917	56587	224	FALSE	FALSE
rs4701619_C	255.12	Hyperaldosteronism	endocrine/metabolic	0.923248	0.0799928	0.595343	0.29623	0.185779	53542	55	53487	74	FALSE	FALSE
rs7632381_C	526.1	Cysts of the jaws	digestive	0.0411488	0.0799929	0.570347	0.320729	0.436767	57636	23	57613	8	FALSE	FALSE
rs2894536_C	701.1	Keratoderma, acquired	dermatologic	0.713081	0.0799941	1.31342	0.155727	0.159082	55701	132	55569	387	FALSE	FALSE
rs11708903_G	433.31	Transient cerebral ischemia	circulatory system	0.11914	0.0799944	0.95117	0.0285956	0.45408	55118	2751	52367	80	FALSE	FALSE
rs1125253_T	565.1	Anal and rectal polyp	digestive	0.119566	0.0800133	0.804356	0.124365	0.27531	51293	182	51111	372	FALSE	FALSE
rs1125251_T	565.1	Anal and rectal polyp	digestive	0.119566	0.0800133	0.804356	0.124365	0.27531	51293	182	51111	372	FALSE	FALSE
rs112412537_A	242.1	Graves' disease	endocrine/metabolic	0.386014	0.080014	1.30239	0.150922	0.0395138	49160	461	48699	649	FALSE	FALSE
rs9489217_C	772.4	Rhabdomyolysis	symptoms	0.87454	0.0800142	1.20343	0.105777	0.450846	53729	179	53550	21	FALSE	FALSE
rs4887810_A	519.1	Tracheostomy complications	respiratory	0.395106	0.0800222	1.23955	0.122674	0.325913	56064	143	55921	301	FALSE	FALSE
rs12746673_C	712	Infective connective tissue disorders	musculoskeletal	0.215657	0.0800248	0.771374	0.148287	0.208709	51258	162	51096	818	FALSE	FALSE
rs6889788_A	459	Other disorders of circulatory system	circulatory system	0.971868	0.0800307	0.919818	0.0477457	0.186113	51990	1596	50394	59	FALSE	FALSE
rs10937714_C	90.2	Gonococcal infections	infectious diseases	0.166615	0.0800332	0.639141	0.255716	0.212218	62278	61	62217	679	FALSE	FALSE
rs76177300_A	425	Cardiomyopathy	circulatory system	0.950737	0.0800354	1.11525	0.0623114	0.0459037	58895	2870	56025	839	FALSE	FALSE
rs1510148_T	365.11	Primary open angle glaucoma	sense organs	0.785347	0.0800425	1.15187	0.0807721	0.261415	57095	380	56715	253	FALSE	FALSE
rs724016_G	270.38	Other specified disorders of plasma protein metabolism	endocrine/metabolic	0.178779	0.0800434	1.16827	0.0888491	0.435062	59280	256	59024	15	FALSE	FALSE
rs79896666_C	723.1	Torticollis	musculoskeletal	0.235885	0.0800597	0.359998	0.58369	0.0563814	49245	72	49173	115	FALSE	FALSE
rs78551082_T	723.1	Torticollis	musculoskeletal	0.235885	0.0800597	0.359998	0.58369	0.0563814	49245	72	49173	115	FALSE	FALSE
rs74628648_T	723.1	Torticollis	musculoskeletal	0.235885	0.0800597	0.359998	0.58369	0.0563814	49245	72	49173	115	FALSE	FALSE
rs11002898_A	818	Intracranial hemorrhage (injury)	injuries & poisonings	0.553703	0.0800608	1.15441	0.0820357	0.251273	61079	374	60705	150	FALSE	FALSE
rs3213571_C	300.3	Obsessive-compulsive disorders	mental disorders	0.987632	0.0800633	1.21614	0.1118	0.0839752	36612	463	36149	72	FALSE	FALSE
rs4887810_A	657	Infections specific to the perinatal period	pregnancy complications	0.373258	0.0800739	0.772614	0.147393	0.325914	62768	122	62646	334	FALSE	FALSE
rs8003022_G	361.1	Retinal detachment with retinal defect	sense organs	0.970062	0.0800756	0.829618	0.106722	0.393042	57102	194	56908	49	FALSE	FALSE
rs12453443_G	717	Polymyalgia Rheumatica	musculoskeletal	0.196035	0.0800759	0.869738	0.0797393	0.403908	62388	343	62045	742	FALSE	FALSE
rs11626787_G	149.4	Cancer of larynx	neoplasms	0.667228	0.0800784	0.868133	0.0807953	0.346214	61475	364	61111	163	FALSE	FALSE
rs10181515_T	429	Ill-defined descriptions and complications of heart disease	circulatory system	0.347076	0.0800795	0.937841	0.0366668	0.226096	51958	2347	49611	18	FALSE	FALSE
rs2523506_T	686.4	Pyogenic granuloma	dermatologic	0.456728	0.0800831	1.46521	0.218258	0.160578	51760	62	51698	22	FALSE	FALSE
rs10133035_T	369.5	Conjunctivitis, infectious	sense organs	0.870694	0.0800832	1.08241	0.0452479	0.352147	54835	1069	53766	394	FALSE	FALSE
rs10937714_C	713	Arthropathy associated with other disorders classified elsewhere	musculoskeletal	0.222323	0.080085	0.801928	0.126121	0.212956	51560	216	51344	555	FALSE	FALSE
rs4887810_A	530.15	Eosinophilic esophagitis	digestive	0.370583	0.0800854	1.20794	0.107941	0.326795	37216	186	37030	213	FALSE	FALSE
rs6817471_C	386	Vertiginous syndromes and other disorders of vestibular system	sense organs	0.275699	0.0800925	1.07681	0.0422858	0.335648	53939	1284	52655	37	FALSE	FALSE
rs4513637_G	741	Symptoms and disorders of the joints	musculoskeletal	0.196543	0.0800992	1.0491	0.0273902	0.175755	56408	5043	51365	560	FALSE	FALSE
rs72648855_T	145.3	Cancer of major salivary glands	neoplasms	0.074813	0.0801008	1.36558	0.178033	0.107422	61375	130	61245	25	FALSE	FALSE
rs72650615_C	145.3	Cancer of major salivary glands	neoplasms	0.074813	0.0801008	1.36558	0.178033	0.107422	61375	130	61245	25	FALSE	FALSE
rs28582094_G	277.4	Disorders of bilirubin excretion	endocrine/metabolic	0.545451	0.0801035	0.84092	0.099	0.266611	59420	287	59133	45	FALSE	FALSE
rs1016565_A	580.2	Nephrotic syndrome without mention of glomerulonephritis	genitourinary	0.505143	0.0801063	1.18024	0.0946924	0.309645	46127	248	45879	103	FALSE	FALSE
rs6136447_G	723	Other disorders of cervical region	musculoskeletal	0.4523	0.0801144	1.14387	0.0768098	0.140075	49802	659	49143	148	FALSE	FALSE
rs6885132_G	599	Other symptoms/disorders or the urinary system	genitourinary	0.0516735	0.0801234	1.04779	0.0266765	0.101085	54449	9581	44868	87	FALSE	FALSE
rs9489217_C	360.2	Progressive myopia	sense organs	0.944161	0.0801259	0.778552	0.143044	0.451321	57037	102	56935	22	FALSE	FALSE
rs112412537_A	155	Cancer of liver and intrahepatic bile duct	neoplasms	0.638439	0.0801394	0.742687	0.17	0.0393251	54914	608	54306	733	FALSE	FALSE
rs234866_A	352.2	Facial nerve disorders [CN7]	neurological	0.580465	0.0801611	0.846337	0.095349	0.306987	54276	279	53997	128	FALSE	FALSE
rs1971152_C	513.8	Disorders of diaphragm	respiratory	0.908439	0.0801634	0.850485	0.0925555	0.41075	57989	251	57738	442	FALSE	FALSE
rs6136447_G	523.31	Acute periodontitis	digestive	0.210809	0.0801651	0.73712	0.174315	0.138259	57631	174	57457	173	FALSE	FALSE
rs2380949_G	654	Other and unspecified complications of birth; puerperium affecting management of mother	pregnancy complications	0.511078	0.0801708	1.29241	0.146601	0.0940623	34121	231	33890	35	FALSE	FALSE
rs2971670_T	158	Neoplasm of unspecified nature of digestive system	neoplasms	0.489981	0.0801749	1.16503	0.0873019	0.178451	55371	413	54958	48	FALSE	FALSE
rs777355_A	261.1	Vitamin A deficiency	endocrine/metabolic	0.107831	0.0801778	1.37734	0.182981	0.482462	43193	61	43132	231	FALSE	FALSE
rs724016_G	264.2	Failure to thrive (childhood)	endocrine/metabolic	0.436853	0.0801785	0.908543	0.0548187	0.436063	44239	899	43340	13	FALSE	FALSE
rs10133035_T	695.7	Prurigo and Lichen	dermatologic	0.892904	0.0801788	1.17281	0.0911037	0.352584	52725	255	52470	376	FALSE	FALSE
rs13136239_A	715.3	Spinal enthesopathy	musculoskeletal	0.727558	0.0801838	0.707173	0.198032	0.330734	52766	66	52700	581	FALSE	FALSE
rs112412537_A	571.81	Portal hypertension	digestive	0.609867	0.0801857	0.802982	0.125413	0.0393361	47145	1051	46094	628	FALSE	FALSE
rs757209_A	979	Adverse drug events and drug allergies	injuries & poisonings	0.0522435	0.0801902	0.938664	0.0361787	0.406197	47653	1670	45983	458	FALSE	FALSE
rs10842991_T	433.5	Cerebral aneurysm	circulatory system	0.033607	0.0801905	0.846776	0.0950621	0.191636	52404	402	52002	465	FALSE	FALSE
rs10842991_T	145	Cancer of mouth	neoplasms	0.484692	0.080191	0.887257	0.0683712	0.191784	61499	757	60742	549	FALSE	FALSE
rs116761056_T	480.1	Bacterial pneumonia	respiratory	0.0137988	0.080195	1.22724	0.117041	0.019154	48867	1723	47144	130	FALSE	FALSE
rs2523506_T	191.11	Cancer of brain	neoplasms	0.471777	0.0801959	0.866193	0.0821057	0.160489	61462	616	60846	27	FALSE	FALSE
rs497273_C	870.5	Open wound of lip and mouth	injuries & poisonings	0.376692	0.0801964	1.34509	0.169449	0.345866	55481	72	55409	269	FALSE	FALSE
rs11042985_G	735.1	Flat foot	musculoskeletal	0.720625	0.0801977	1.1714	0.0904226	0.412563	54399	250	54149	216	FALSE	FALSE
rs10133035_T	599	Other symptoms/disorders or the urinary system	genitourinary	0.705083	0.0801979	0.97052	0.0171038	0.353812	54163	9525	44638	390	FALSE	FALSE
rs6483215_A	386.1	Meniere's disease	sense organs	0.719394	0.0801998	0.818665	0.114363	0.236069	52868	238	52630	68	FALSE	FALSE
rs7163757_T	433.1	Occlusion and stenosis of precerebral arteries	circulatory system	0.986931	0.0802034	0.945601	0.0319717	0.421697	54640	2227	52413	29	FALSE	FALSE
rs12493_T	255.12	Hyperaldosteronism	endocrine/metabolic	0.921949	0.0802068	0.595566	0.296226	0.185706	53547	55	53492	69	FALSE	FALSE
rs7163757_T	637	Short gestation; low birth weight; and fetal growth retardation	pregnancy complications	0.945398	0.0802105	0.799978	0.127565	0.422701	60376	136	60240	35	FALSE	FALSE
rs6867984_A	362.4	Retinal vascular changes and abnomalities	sense organs	0.0137114	0.0802107	1.23056	0.118589	0.107245	56809	325	56484	13	FALSE	FALSE
rs72650616_A	335	Multiple sclerosis	neurological	0.0413466	0.0802163	0.882977	0.0711411	0.106761	48262	1192	47070	83	FALSE	FALSE
rs11042984_C	283.1	Autoimmune hemolytic anemias	hematopoietic	0.914653	0.0802164	1.37911	0.183737	0.413977	39879	60	39819	181	FALSE	FALSE
rs6889788_A	255.12	Hyperaldosteronism	endocrine/metabolic	0.923053	0.0802192	0.595577	0.296227	0.185711	53551	55	53496	65	FALSE	FALSE
rs78028320_A	172.1	Melanomas of skin, dx or hx	neoplasms	0.0797558	0.0802204	1.08527	0.0467737	0.188164	53905	1488	52417	305	FALSE	FALSE
rs10860209_A	260.3	Adult failure to thrive	endocrine/metabolic	0.211851	0.0802205	0.888652	0.0674796	0.152406	44073	982	43091	272	FALSE	FALSE
rs35533056_A	860	Bone marrow or stem cell transplant	neoplasms	0.877726	0.0802248	0.844683	0.0964879	0.385007	62917	238	62679	334	FALSE	FALSE
rs1971152_C	742.9	Other derangement of joint	musculoskeletal	0.874064	0.0802267	0.907718	0.0553467	0.410342	52176	698	51478	393	FALSE	FALSE
rs1125253_T	204.21	Myeloid leukemia, acute	neoplasms	0.263219	0.0802283	0.893246	0.064534	0.27418	60307	645	59662	414	FALSE	FALSE
rs1125251_T	204.21	Myeloid leukemia, acute	neoplasms	0.263219	0.0802283	0.893246	0.064534	0.27418	60307	645	59662	414	FALSE	FALSE
rs62405452_A	256	Ovarian dysfunction	endocrine/metabolic	0.723968	0.0802308	0.836225	0.102242	0.104871	30633	613	30020	6	FALSE	FALSE
rs62405453_A	256	Ovarian dysfunction	endocrine/metabolic	0.723968	0.0802308	0.836225	0.102242	0.104871	30633	613	30020	6	FALSE	FALSE
rs62405454_C	256	Ovarian dysfunction	endocrine/metabolic	0.723968	0.0802308	0.836225	0.102242	0.104871	30633	613	30020	6	FALSE	FALSE
rs34351_C	480.1	Bacterial pneumonia	respiratory	0.556799	0.0802364	0.936517	0.0374934	0.330427	48923	1725	47198	70	FALSE	FALSE
rs35533056_A	740.9	Osteoarthrosis NOS	musculoskeletal	0.974608	0.0802458	0.963291	0.0213803	0.385438	53456	6076	47380	281	FALSE	FALSE
rs6899342_G	599.5	Frequency of urination and polyuria	genitourinary	0.409477	0.0802502	1.05368	0.0298932	0.248479	48153	3284	44869	80	FALSE	FALSE
rs11042984_C	480.12	Pseudomonal pneumonia	respiratory	0.793062	0.0802557	1.15595	0.0828485	0.413897	47362	303	47059	215	FALSE	FALSE
rs11042984_C	771	Musculoskeletal symptoms referable to limbs	symptoms	0.799414	0.0802579	0.919727	0.0478385	0.413038	55122	940	54182	251	FALSE	FALSE
rs1125253_T	217.1	Nevus, non-neoplastic	neoplasms	0.205607	0.0802589	0.847839	0.0943665	0.273555	55508	309	55199	370	FALSE	FALSE
rs1125251_T	217.1	Nevus, non-neoplastic	neoplasms	0.205607	0.0802589	0.847839	0.0943665	0.273555	55508	309	55199	370	FALSE	FALSE
rs1250590_A	281.11	Pernicious anemia	hematopoietic	0.741023	0.0802608	1.16762	0.0885951	0.476059	39619	262	39357	670	FALSE	FALSE
rs867635_T	539	Bariatric surgery	digestive	0.881279	0.0802616	0.855129	0.0894724	0.0790746	63086	1051	62035	26	FALSE	FALSE
rs4930046_A	655	Known or suspected fetal abnormality affecting management of mother	pregnancy complications	0.118881	0.080266	1.06269	0.0347606	0.481629	34320	1883	32437	371	FALSE	FALSE
rs4237150_C	264.3	Delayed milestones	endocrine/metabolic	0.480076	0.0802791	1.11283	0.0611238	0.412274	43898	631	43267	96	FALSE	FALSE
rs10734253_G	334	Degenerative disease of the spinal cord	neurological	0.415997	0.0802803	0.910159	0.0538205	0.438739	47771	721	47050	98	FALSE	FALSE
rs8074454_C	241.2	Nontoxic multinodular goiter	endocrine/metabolic	0.761917	0.0802838	1.07615	0.0419625	0.331154	50626	1330	49296	14	FALSE	FALSE
rs6688365_C	727.2	Bursitis disorders	musculoskeletal	0.496123	0.0802892	1.1993	0.10391	0.438551	46844	186	46658	263	FALSE	FALSE
rs62405452_A	362.4	Retinal vascular changes and abnomalities	sense organs	0.0170574	0.0802934	1.23049	0.11859	0.107252	56810	325	56485	12	FALSE	FALSE
rs62405453_A	362.4	Retinal vascular changes and abnomalities	sense organs	0.0170574	0.0802934	1.23049	0.11859	0.107252	56810	325	56485	12	FALSE	FALSE
rs62405454_C	362.4	Retinal vascular changes and abnomalities	sense organs	0.0170574	0.0802934	1.23049	0.11859	0.107252	56810	325	56485	12	FALSE	FALSE
rs925095_T	686.4	Pyogenic granuloma	dermatologic	0.952148	0.0802982	0.712565	0.193764	0.381633	51632	62	51570	157	FALSE	FALSE
rs1250542_A	781.2	Abnormal posture	symptoms	0.979662	0.0803004	1.12049	0.0650508	0.373813	60240	502	59738	168	FALSE	FALSE
rs4984980_A	150	Cancer of esophagus	neoplasms	0.514576	0.0803054	0.850286	0.0927331	0.189678	54864	434	54430	602	FALSE	FALSE
rs12493_T	459	Other disorders of circulatory system	circulatory system	0.971389	0.0803132	0.919891	0.0477449	0.186108	51986	1596	50390	63	FALSE	FALSE
rs2948567_T	198.5	Secondary malignancy of brain/spine	neoplasms	0.721278	0.0803173	1.08753	0.0479821	0.333773	45829	988	44841	242	FALSE	FALSE
rs28582094_G	401.21	Hypertensive heart disease	circulatory system	0.73986	0.0803186	1.05976	0.033188	0.268518	35249	3504	31745	29	FALSE	FALSE
rs1250590_A	938	Dermatitis due to solar radiation	dermatologic	0.762845	0.0803276	1.07061	0.0390142	0.475662	49367	1391	47976	836	FALSE	FALSE
rs4930046_A	149.9	Cancer of of nasal cavities	neoplasms	0.222798	0.0803284	0.814375	0.117416	0.481783	60769	149	60620	666	FALSE	FALSE
rs580240_T	644	Anemia during pregnancy	pregnancy complications	0.694056	0.0803393	0.813611	0.117956	0.487417	35126	147	34979	7	FALSE	FALSE
rs2971670_T	471	Nasal polyps	respiratory	0.538537	0.0803413	1.21896	0.113225	0.17829	42400	239	42161	36	FALSE	FALSE
rs8003022_G	287.2	Allergic purpura	hematopoietic	0.788193	0.0803435	1.43064	0.204794	0.393475	47712	48	47664	38	FALSE	FALSE
rs10771372_T	184.1	Malignant neoplasm of ovary and other uterine adnexa	neoplasms	0.318113	0.0803439	0.862086	0.0848635	0.190052	29655	506	29149	253	FALSE	FALSE
rs10039427_A	721.8	Other allied disorders of spine	musculoskeletal	0.932414	0.0803446	1.49955	0.231695	0.184887	49149	51	49098	196	FALSE	FALSE
rs2894536_C	536	Disorders of function of stomach	digestive	0.531745	0.0803503	1.0869	0.0476541	0.15936	54882	1619	53263	391	FALSE	FALSE
rs62432360_C	766	Neuralgia, neuritis, and radiculitis NOS	symptoms	0.463814	0.0803523	0.914488	0.0511203	0.177747	55759	1435	54324	768	FALSE	FALSE
rs11708067_G	859	Complication due to other implant and internal device	injuries & poisonings	0.266622	0.0803544	0.901502	0.0592995	0.235351	54661	844	53817	3	FALSE	FALSE
rs117252445_A	250	Diabetes mellitus	endocrine/metabolic	0.557762	0.0803623	0.93768	0.0367993	0.0554234	54246	10357	43889	95	FALSE	FALSE
rs7632381_C	728.71	Contracture of palmar fascia [Dupuytren's disease]	musculoskeletal	0.295297	0.0803656	0.813806	0.11783	0.43708	47052	153	46899	8	FALSE	FALSE
rs6867984_A	256	Ovarian dysfunction	endocrine/metabolic	0.721502	0.0803662	0.836293	0.102242	0.104858	30632	613	30019	7	FALSE	FALSE
rs7405696_C	594	Urinary calculus	genitourinary	0.681163	0.0803699	0.954087	0.0268796	0.407392	59363	3069	56294	510	FALSE	FALSE
rs9901746_A	245.21	Chronic lymphocytic thyroiditis	endocrine/metabolic	0.0132228	0.08037	1.09901	0.0539954	0.405738	49532	718	48814	523	FALSE	FALSE
rs9901746_A	979	Adverse drug events and drug allergies	injuries & poisonings	0.0936051	0.0803713	0.938671	0.0361963	0.406033	47602	1668	45934	510	FALSE	FALSE
rs2908297_T	593.2	Microscopic hematuria	genitourinary	0.301307	0.0803721	0.834301	0.103607	0.156184	46282	409	45873	14	FALSE	FALSE
rs6026592_A	613	Other nonmalignant breast conditions	genitourinary	0.171567	0.0803737	0.941914	0.0342241	0.380273	61260	1977	59283	161	FALSE	FALSE
rs4812816_A	964.1	Anticoagulants causing adverse effects	injuries & poisonings	0.652421	0.0803753	1.32254	0.15988	0.21786	46468	103	46365	38	FALSE	FALSE
rs6817471_C	430.2	Intracerebral hemorrhage	circulatory system	0.164568	0.0803802	1.11697	0.0632638	0.335332	52964	552	52412	32	FALSE	FALSE
rs6899343_T	276.5	Hypovolemia	endocrine/metabolic	0.777703	0.0803855	0.960792	0.0228759	0.247443	46350	6165	40185	369	FALSE	FALSE
rs8121252_T	803.3	Fracture of clavicle or scapula	injuries & poisonings	0.478217	0.0803922	1.1396	0.0747384	0.342211	51043	388	50655	183	FALSE	FALSE
rs72727388_C	442.1	Aortic aneurysm	circulatory system	0.746692	0.080394	1.08358	0.0459107	0.273336	51713	1251	50462	659	FALSE	FALSE
rs13136239_A	626.8	Infertility, female	genitourinary	0.819549	0.0803976	0.805731	0.123545	0.332065	23786	166	23620	266	FALSE	FALSE
rs6899343_T	840.2	Rotator cuff (capsule) sprain	injuries & poisonings	0.843607	0.0803978	1.13661	0.0732396	0.246444	55055	482	54573	445	FALSE	FALSE
rs2523507_G	286.6	Defibrination syndrome	hematopoietic	0.813284	0.0804	1.3312	0.163629	0.259298	47781	86	47695	6	FALSE	FALSE
rs777355_A	707.3	Chronic ulcer of unspecified site	dermatologic	0.27876	0.0804022	1.14851	0.0791974	0.481469	59793	323	59470	312	FALSE	FALSE
rs6899342_G	643.1	Hyperemesis gravidarum	pregnancy complications	0.671578	0.0804043	0.607696	0.284887	0.248463	35138	44	35094	53	FALSE	FALSE
rs35498576_C	427.21	Atrial fibrillation	circulatory system	0.287174	0.0804137	1.04344	0.024322	0.280761	43863	6449	37414	92	FALSE	FALSE
rs6749367_T	365	Glaucoma	sense organs	0.568829	0.080433	1.07104	0.0392588	0.253369	58322	1767	56555	429	FALSE	FALSE
rs10814915_T	942	Infusion and transfusion reaction	injuries & poisonings	0.961908	0.0804333	0.755038	0.160732	0.425921	48752	84	48668	90	FALSE	FALSE
rs2894536_C	110	Dermatophytosis / Dermatomycosis	infectious diseases	0.347263	0.0804351	1.07449	0.041097	0.159376	55479	2253	53226	381	FALSE	FALSE
rs2908289_A	374.2	Lagophthalmos	sense organs	0.669091	0.0804365	1.43551	0.206802	0.178979	54185	65	54120	19	FALSE	FALSE
rs1250542_A	804	Fracture of hand or wrist	injuries & poisonings	0.93888	0.0804444	1.08963	0.0491019	0.372611	51582	888	50694	140	FALSE	FALSE
rs2133705_C	513.32	Orthopnea	respiratory	0.669081	0.0804455	0.773406	0.146988	0.489006	57351	96	57255	952	FALSE	FALSE
rs2268570_G	371.2	Conjunctivitis, noninfectious	sense organs	0.975964	0.0804521	1.07891	0.0434463	0.419945	54981	1107	53874	283	FALSE	FALSE
rs11075255_A	506	Empyema and pneumothorax	respiratory	0.837434	0.0804546	1.0554	0.0308439	0.401354	45278	2338	42940	229	FALSE	FALSE
rs11708067_G	332	Parkinson's disease	neurological	0.252117	0.0804551	1.12526	0.0675129	0.234861	47741	598	47143	2	FALSE	FALSE
rs6103716_C	591	Urinary tract infection	genitourinary	0.512509	0.0804604	1.03317	0.0186687	0.314127	54139	8309	45830	70	FALSE	FALSE
rs1364809_C	635.3	Placenta previa and abruptio placenta	pregnancy complications	0.196793	0.0804661	0.287435	0.713253	0.0246477	32782	122	32660	5	FALSE	FALSE
rs4930046_A	295.2	Paranoid disorders	mental disorders	0.216391	0.0804672	1.18395	0.096602	0.479432	36027	217	35810	426	FALSE	FALSE
rs7693_T	274	Gout and other crystal arthropathies	endocrine/metabolic	0.281707	0.0804702	1.05583	0.031081	0.363668	62091	2432	59659	62	FALSE	FALSE
rs11075255_A	745	Pain in joint	musculoskeletal	0.757971	0.080473	0.97644	0.0136402	0.402437	55815	16990	38825	289	FALSE	FALSE
rs7632381_C	531	Peptic ulcer (excl. esophageal)	digestive	0.292216	0.0804789	1.06889	0.0381119	0.436406	61067	1433	59634	10	FALSE	FALSE
rs28582094_G	588	Disorders resulting from impaired renal function	genitourinary	0.726338	0.0804836	1.07681	0.0423391	0.266454	47404	1458	45946	37	FALSE	FALSE
rs13282002_C	522.5	Periapical abscess	digestive	0.80142	0.0804902	1.28058	0.141496	0.15923	57417	159	57258	380	FALSE	FALSE
rs6899343_T	946	Anaphylactic shock NOS	injuries & poisonings	0.0171244	0.0804958	0.803122	0.125441	0.246778	48570	192	48378	392	FALSE	FALSE
rs2523504_T	571	Chronic liver disease and cirrhosis	digestive	0.976139	0.0804967	0.954985	0.0263528	0.260632	50859	4185	46674	1	FALSE	FALSE
rs6438788_G	264.2	Failure to thrive (childhood)	endocrine/metabolic	0.161677	0.0805021	1.10071	0.0549032	0.462271	44197	898	43299	54	FALSE	FALSE
rs1250542_A	204.21	Myeloid leukemia, acute	neoplasms	0.980284	0.080507	0.902742	0.0585429	0.374308	60537	644	59893	177	FALSE	FALSE
rs11075256_G	656.5	Hematological disorders of newborn	pregnancy complications	0.156181	0.0805099	1.24466	0.125225	0.294593	61787	161	61626	96	FALSE	FALSE
rs8003022_G	433	Cerebrovascular disease	circulatory system	0.97455	0.0805112	0.965147	0.0202976	0.393274	58636	6235	52401	44	FALSE	FALSE
rs6136447_G	41.8	H. pylori	infectious diseases	0.362166	0.0805123	1.34508	0.169622	0.139636	51380	119	51261	161	FALSE	FALSE
rs5210_A	767	Cervicocranial/Cervicobrachial syndrome	symptoms	0.469268	0.0805185	1.43624	0.207149	0.376559	55075	47	55028	22	FALSE	FALSE
rs234866_A	394.2	Mitral valve disease	circulatory system	0.643929	0.0805189	1.1454	0.0776758	0.30599	50701	378	50323	126	FALSE	FALSE
rs2523504_T	110.2	Dermatomycoses	infectious diseases	0.937512	0.0805201	0.775439	0.145523	0.260849	53713	141	53572	1	FALSE	FALSE
rs6885132_G	536.7	Complications of gastrostomy, colostomy and enterostomy	digestive	0.294103	0.080525	0.822362	0.111908	0.101049	54063	529	53534	87	FALSE	FALSE
rs4558932_C	722.8	Postlaminectomy syndrome	musculoskeletal	0.50003	0.080527	0.878328	0.0742348	0.211641	49428	595	48833	475	FALSE	FALSE
rs1250542_A	851	Complications of transplants and reattached limbs	injuries & poisonings	0.995949	0.0805277	1.10627	0.0577901	0.373329	54302	627	53675	149	FALSE	FALSE
rs6885132_G	512.9	Other dyspnea	respiratory	0.258787	0.0805287	0.950524	0.0290348	0.100119	40402	9352	31050	65	FALSE	FALSE
rs4433533_G	287.4	Qualitative platelet defects	hematopoietic	0.241033	0.0805337	0.535875	0.356978	0.214275	47726	36	47690	14	FALSE	FALSE
rs2239525_G	411	Ischemic Heart Disease	circulatory system	0.97415	0.0805391	0.966729	0.0193626	0.260622	57666	11323	46343	0	FALSE	FALSE
rs2239526_G	411	Ischemic Heart Disease	circulatory system	0.97415	0.0805391	0.966729	0.0193626	0.260622	57666	11323	46343	0	FALSE	FALSE
rs234866_A	526	Diseases of the jaws	digestive	0.635908	0.0805396	0.905439	0.056842	0.307574	58251	770	57481	148	FALSE	FALSE
rs6128461_T	870	Open wounds of head; neck; and trunk	injuries & poisonings	0.2573	0.0805418	1.07227	0.039927	0.37995	56964	1347	55617	54	FALSE	FALSE
rs2523504_T	411.8	Other chronic ischemic heart disease, unspecified	circulatory system	0.901654	0.0805471	0.945915	0.0318182	0.260695	49602	3260	46342	1	FALSE	FALSE
rs2908289_A	755.4	Congenital anomalies of upper limb, including shoulder girdle	congenital anomalies	0.803483	0.0805491	1.48695	0.227024	0.178782	60982	53	60929	20	FALSE	FALSE
rs6128461_T	800.3	Fracture of tibia and fibula	injuries & poisonings	0.187644	0.0805503	1.09646	0.0526975	0.380508	51543	762	50781	49	FALSE	FALSE
rs10133035_T	195	Cancer, suspected or other	neoplasms	0.685242	0.080565	0.957052	0.0251215	0.35243	48760	3997	44763	343	FALSE	FALSE
rs11989843_G	368.91	Psychophysical visual disturbances	sense organs	0.736558	0.0805677	1.32926	0.162884	0.19575	57461	102	57359	462	FALSE	FALSE
rs6128461_T	681.1	Cellulitis and abscess of fingers/toes	dermatologic	0.130457	0.0805713	0.906704	0.0560494	0.379243	52382	707	51675	49	FALSE	FALSE
rs7405696_C	170.2	Cancer of connective tissue	neoplasms	0.397988	0.0805726	0.899769	0.0604432	0.407462	61856	586	61270	529	FALSE	FALSE
rs4812816_A	958	Certain early complications of trauma or procedure	injuries & poisonings	0.0546786	0.0805749	0.876446	0.075474	0.216927	62369	580	61789	48	FALSE	FALSE
rs7693_T	735	Acquired foot deformities	musculoskeletal	0.315658	0.0805799	0.941574	0.0344539	0.363505	56240	1943	54297	59	FALSE	FALSE
rs12453443_G	704.12	Telogen effluvium	dermatologic	0.350326	0.0805898	0.747071	0.166886	0.404383	57427	81	57346	682	FALSE	FALSE
rs116761056_T	253.11	Acromegaly and gigantism	endocrine/metabolic	0.0783663	0.0805899	2.85054	0.59951	0.0190631	53454	29	53425	143	FALSE	FALSE
rs112412537_A	350.3	Lack of coordination	neurological	0.863502	0.0805921	1.17432	0.0919659	0.0392409	54484	1397	53087	708	FALSE	FALSE
rs2239525_G	411.8	Other chronic ischemic heart disease, unspecified	circulatory system	0.905123	0.0805985	0.94592	0.0318206	0.260549	49603	3260	46343	0	FALSE	FALSE
rs2239526_G	411.8	Other chronic ischemic heart disease, unspecified	circulatory system	0.905123	0.0805985	0.94592	0.0318206	0.260549	49603	3260	46343	0	FALSE	FALSE
rs2239525_G	286.6	Defibrination syndrome	hematopoietic	0.809916	0.0806135	1.33095	0.163634	0.259338	47787	86	47701	0	FALSE	FALSE
rs2239526_G	286.6	Defibrination syndrome	hematopoietic	0.809916	0.0806135	1.33095	0.163634	0.259338	47787	86	47701	0	FALSE	FALSE
rs730497_A	158	Neoplasm of unspecified nature of digestive system	neoplasms	0.576188	0.0806194	1.16471	0.0872728	0.178446	55378	413	54965	39	FALSE	FALSE
rs925095_T	738.4	Acquired spondylolisthesis	musculoskeletal	0.90245	0.0806204	1.08867	0.0486256	0.381246	55131	918	54213	148	FALSE	FALSE
rs2380949_G	427.22	Atrial flutter	circulatory system	0.175481	0.0806288	1.10542	0.0573664	0.0954127	39413	1959	37454	43	FALSE	FALSE
rs12453443_G	433.31	Transient cerebral ischemia	circulatory system	0.0450145	0.08064	0.950247	0.029212	0.403864	54579	2722	51857	640	FALSE	FALSE
rs12453443_G	353.1	Nerve plexus lesions	neurological	0.235339	0.0806403	0.796111	0.13052	0.403991	53641	130	53511	639	FALSE	FALSE
rs13136239_A	464	Acute sinusitis	respiratory	0.885347	0.0806407	1.04346	0.0243541	0.33229	49019	4207	44812	535	FALSE	FALSE
rs4433533_G	394.2	Mitral valve disease	circulatory system	0.176617	0.0806425	1.16067	0.0852872	0.215405	50809	381	50428	14	FALSE	FALSE
rs867635_T	573.1	Chronic passive congestion of liver	digestive	0.837378	0.0806437	0.410608	0.509522	0.0795839	46718	58	46660	16	FALSE	FALSE
rs12631733_T	444.1	Arterial embolism and thrombosis of lower extremity artery	circulatory system	0.206339	0.0806469	1.26047	0.132506	0.160685	51125	185	50940	140	FALSE	FALSE
rs11708903_G	389.4	Tinnitus	sense organs	0.141207	0.0806502	0.926909	0.0434475	0.454975	55780	1110	54670	78	FALSE	FALSE
rs2380950_G	41.11	Methicillin sensitive Staphylococcus aureus	infectious diseases	0.00697806	0.0806529	0.86621	0.0822182	0.0960275	52360	971	51389	26	FALSE	FALSE
rs2239525_G	241.2	Nontoxic multinodular goiter	endocrine/metabolic	0.963124	0.0806544	1.0809	0.0445338	0.262229	50639	1330	49309	0	FALSE	FALSE
rs2239526_G	241.2	Nontoxic multinodular goiter	endocrine/metabolic	0.963124	0.0806544	1.0809	0.0445338	0.262229	50639	1330	49309	0	FALSE	FALSE
rs4887810_A	288.11	Neutropenia	hematopoietic	0.192159	0.080655	0.938351	0.0364253	0.326886	47229	1847	45382	255	FALSE	FALSE
rs7693_T	550.3	Femoral hernia	digestive	0.685416	0.080658	0.530944	0.362417	0.363305	54263	21	54242	53	FALSE	FALSE
rs2894536_C	523	Gingival and periodontal diseases	digestive	0.182619	0.0806626	1.1248	0.0673223	0.158941	58009	776	57233	410	FALSE	FALSE
rs7531911_G	344	Other paralytic syndromes	neurological	0.684875	0.0806669	0.892405	0.0651668	0.295607	47717	604	47113	33	FALSE	FALSE
rs9901746_A	270.1	Disturbances of amino-acid transport	endocrine/metabolic	0.304317	0.080669	1.27626	0.139646	0.407246	58542	105	58437	625	FALSE	FALSE
rs6867984_A	145.3	Cancer of major salivary glands	neoplasms	0.103567	0.0806691	1.36482	0.17805	0.107479	61384	130	61254	14	FALSE	FALSE
rs11085259_T	155	Cancer of liver and intrahepatic bile duct	neoplasms	0.666637	0.0806694	1.13448	0.072232	0.179781	55462	613	54849	162	FALSE	FALSE
rs7531911_G	253.3	Diabetes insipidus	endocrine/metabolic	0.232696	0.0806695	1.31957	0.15875	0.294382	53614	87	53527	35	FALSE	FALSE
rs3213571_C	614.1	Pelvic peritoneal adhesions, female (postoperative) (postinfection)	genitourinary	0.981771	0.0806724	1.41925	0.200442	0.0852617	31157	119	31038	55	FALSE	FALSE
rs6485473_G	687.4	Disturbance of skin sensation	dermatologic	0.476602	0.0806733	1.04938	0.0275936	0.315136	50840	3246	47594	68	FALSE	FALSE
rs4812816_A	367.1	Myopia	sense organs	0.194508	0.0806778	1.07614	0.0420097	0.216857	59161	1662	57499	46	FALSE	FALSE
rs11708903_G	345.3	Convulsions	neurological	0.446099	0.0806778	1.04739	0.0265092	0.454407	50216	3127	47089	63	FALSE	FALSE
rs10766394_G	767	Cervicocranial/Cervicobrachial syndrome	symptoms	0.49896	0.0806861	1.43594	0.207142	0.376432	55010	47	54963	92	FALSE	FALSE
rs112412537_A	711	Arthropathy associated with infections	musculoskeletal	0.771159	0.0806868	0.690901	0.211688	0.0392707	51667	419	51248	660	FALSE	FALSE
rs3733227_C	527.2	Sialoadenitis	digestive	0.00712582	0.0806916	1.24196	0.12406	0.335576	58711	138	58573	2	FALSE	FALSE
rs2285676_G	671	Venous/cerebrovascular complications embolism in pregnancy and the puerperium	pregnancy complications	0.385317	0.0807062	0.761045	0.156339	0.379729	35104	95	35009	13	FALSE	FALSE
rs62405452_A	145.3	Cancer of major salivary glands	neoplasms	0.106753	0.080709	1.36476	0.178051	0.107486	61385	130	61255	13	FALSE	FALSE
rs62405453_A	145.3	Cancer of major salivary glands	neoplasms	0.106753	0.080709	1.36476	0.178051	0.107486	61385	130	61255	13	FALSE	FALSE
rs62405454_C	145.3	Cancer of major salivary glands	neoplasms	0.106753	0.080709	1.36476	0.178051	0.107486	61385	130	61255	13	FALSE	FALSE
rs580240_T	441.1	Acute vascular insufficiency of intestine	circulatory system	0.00263351	0.0807099	1.21728	0.112572	0.486159	51224	160	51064	6	FALSE	FALSE
rs72979712_T	789.1	Persistent vomiting	symptoms	0.863761	0.080711	1.62725	0.27877	0.0533977	45236	85	45151	41	FALSE	FALSE
rs4701619_C	938.1	Acute dermatitis due to solar radiation	dermatologic	0.783818	0.0807146	0.399153	0.525841	0.186118	48711	23	48688	62	FALSE	FALSE
rs13136239_A	279.7	Other immunological findings	endocrine/metabolic	0.667247	0.0807209	0.921218	0.0469843	0.331534	56608	1085	55523	624	FALSE	FALSE
rs8070737_T	371	Inflammation of the eye	sense organs	0.00445225	0.0807214	1.07067	0.0390989	0.180982	56395	2275	54120	21	FALSE	FALSE
rs4513637_G	132	Infestation (lice, mites)	infectious diseases	0.0580893	0.080723	1.35258	0.172923	0.175761	59743	100	59643	583	FALSE	FALSE
rs2523507_G	440.2	Atherosclerosis of the extremities	circulatory system	0.888979	0.0807346	0.90965	0.0542219	0.26055	52013	949	51064	6	FALSE	FALSE
rs10771372_T	433.5	Cerebral aneurysm	circulatory system	0.0263797	0.0807414	0.847028	0.0950648	0.191592	52437	402	52035	431	FALSE	FALSE
rs7693_T	735.21	Hammer toe (acquired)	musculoskeletal	0.270539	0.0807457	0.900859	0.0597845	0.363729	54942	645	54297	59	FALSE	FALSE
rs777355_A	250.22	Type 2 diabetes with renal manifestations	endocrine/metabolic	0.552516	0.0807475	0.940867	0.0349032	0.480554	45639	1895	43744	235	FALSE	FALSE
rs144155527_T	374.2	Lagophthalmos	sense organs	0.0501437	0.0807499	2.22827	0.4588	0.0176008	54060	65	53995	150	FALSE	FALSE
rs4513637_G	368.3	Anisometropia	sense organs	0.364484	0.0807511	1.51006	0.236008	0.176211	57309	50	57259	562	FALSE	FALSE
rs1799884_T	415.11	Pulmonary embolism and infarction, acute	circulatory system	0.662233	0.0807511	0.913034	0.0520985	0.178802	52603	1372	51231	1	FALSE	FALSE
rs55754152_A	681.5	Cellulitis and abscess of leg, except foot	dermatologic	0.846602	0.0807529	1.14407	0.0770699	0.0512448	53303	1612	51691	30	FALSE	FALSE
rs1519480_C	204.3	Monocytic leukemia	neoplasms	0.0211244	0.0807546	1.37131	0.180818	0.326694	60119	64	60055	5	FALSE	FALSE
rs3802113_G	819	Skull and face fracture and other intercranial injury	injuries & poisonings	0.620786	0.0807654	0.885744	0.0694783	0.16512	61622	830	60792	62	FALSE	FALSE
rs35533056_A	949	Allergies, other	injuries & poisonings	0.921408	0.0807731	0.931892	0.0403949	0.385556	49854	1352	48502	264	FALSE	FALSE
rs7946714_C	573.5	Jaundice (not of newborn)	digestive	0.528019	0.0807746	1.11554	0.0626167	0.215425	47353	722	46631	48	FALSE	FALSE
rs2523504_T	290.1	Dementias	mental disorders	0.990943	0.0807777	1.08354	0.0459479	0.260786	50854	1331	49523	1	FALSE	FALSE
rs62432360_C	277.5	Other disorders of lipoid metabolism	endocrine/metabolic	0.582376	0.0807825	0.790699	0.134488	0.178381	58619	222	58397	805	FALSE	FALSE
rs4812816_A	110.2	Dermatomycoses	infectious diseases	0.0658505	0.0807905	0.760451	0.15683	0.216811	53678	142	53536	40	FALSE	FALSE
rs2523507_G	411	Ischemic Heart Disease	circulatory system	0.974269	0.0807952	0.96675	0.0193665	0.260571	57658	11320	46338	8	FALSE	FALSE
rs4433533_G	131	Protozoan infection	infectious diseases	0.345007	0.0807972	1.57944	0.261771	0.214753	60225	34	60191	16	FALSE	FALSE
rs4433533_G	564	Functional digestive disorders	digestive	0.166183	0.080802	0.948758	0.0301262	0.214929	44431	3692	40739	15	FALSE	FALSE
rs62432360_C	365.1	Open-angle glaucoma	sense organs	0.822216	0.0808021	0.901249	0.0595481	0.177848	57251	1054	56197	800	FALSE	FALSE
rs4433533_G	275	Disorders of mineral metabolism	endocrine/metabolic	0.569196	0.0808029	0.952602	0.0278101	0.214692	59739	4247	55492	16	FALSE	FALSE
rs6899343_T	930	Allergic reaction to food	injuries & poisonings	0.00487822	0.0808052	0.904187	0.0576846	0.246614	49249	871	48378	397	FALSE	FALSE
rs11085259_T	420.22	Chronic pericarditis	circulatory system	0.557949	0.0808059	0.777433	0.144189	0.180373	56835	194	56641	165	FALSE	FALSE
rs28578604_T	736.4	Genu valgum or varum (acquired)	musculoskeletal	0.872446	0.0808061	1.4808	0.224843	0.219468	54336	48	54288	67	FALSE	FALSE
rs4812816_A	647.1	Infections of genitourinary tract during pregnancy	pregnancy complications	0.502791	0.0808111	0.776912	0.144575	0.216873	34730	168	34562	32	FALSE	FALSE
rs11042984_C	386.2	Peripheral or central vertigo	sense organs	0.881421	0.0808187	1.09035	0.0495441	0.413566	53330	862	52468	241	FALSE	FALSE
rs8074454_C	608	Other disorders of male genital organs	genitourinary	0.618175	0.0808213	1.1263	0.0681202	0.331213	20040	488	19552	5	FALSE	FALSE
rs10116772_A	270.11	Disturbances of sulphur-bearing amino-acid metabolism	endocrine/metabolic	0.718007	0.0808228	1.50997	0.236027	0.409863	59021	36	58985	55	FALSE	FALSE
rs10734253_G	751.1	Congenital anomalies of genital organs	congenital anomalies	0.359353	0.080823	0.877153	0.0750737	0.43825	59522	381	59141	120	FALSE	FALSE
rs6026592_A	352	Disorders of other cranial nerves	neurological	0.305774	0.0808274	0.908462	0.0549873	0.380747	54720	734	53986	141	FALSE	FALSE
rs2239525_G	250.24	Type 2 diabetes with neurological manifestations	endocrine/metabolic	0.951584	0.0808288	0.938674	0.036249	0.262623	46306	2344	43962	0	FALSE	FALSE
rs2239526_G	250.24	Type 2 diabetes with neurological manifestations	endocrine/metabolic	0.951584	0.0808288	0.938674	0.036249	0.262623	46306	2344	43962	0	FALSE	FALSE
rs3802113_G	260.2	severe protein-calorie malnutrition	endocrine/metabolic	0.17386	0.0808304	0.920894	0.0472025	0.163823	45137	1825	43312	42	FALSE	FALSE
rs11564710_A	418	Nonspecific chest pain	circulatory system	0.219098	0.0808336	0.974881	0.0145715	0.415659	54979	14511	40468	115	FALSE	FALSE
rs2074090_G	281.9	Deficiency anemias	hematopoietic	0.248372	0.0808357	0.861683	0.0852692	0.353356	40097	320	39777	234	FALSE	FALSE
rs7693_T	706	Diseases of sebaceous glands	dermatologic	0.193637	0.0808399	1.05095	0.0284667	0.363855	58915	2794	56121	61	FALSE	FALSE
rs6031558_C	613.9	Breast disorder NOS	genitourinary	0.950386	0.0808416	1.33769	0.16665	0.328534	59484	76	59408	24	FALSE	FALSE
rs2523504_T	304	Adjustment reaction	mental disorders	0.814421	0.0808433	0.941438	0.0345666	0.259388	38614	2399	36215	0	FALSE	FALSE
rs6790843_A	180.1	Cervical cancer	neoplasms	0.396959	0.0808448	0.856213	0.0889196	0.373041	27686	288	27398	23	FALSE	FALSE
rs12453443_G	595	Hydronephrosis	genitourinary	0.270365	0.0808458	1.06971	0.0385987	0.404546	57541	1421	56120	681	FALSE	FALSE
rs62432360_C	525.1	Loss of teeth or edentulism	digestive	0.816761	0.0808541	1.20208	0.105428	0.178439	57140	273	56867	784	FALSE	FALSE
rs10133035_T	571.5	Other chronic nonalcoholic liver disease	digestive	0.394836	0.0808578	0.956701	0.0253558	0.353061	50208	3835	46373	348	FALSE	FALSE
rs12593201_A	585.34	Chronic Kidney Disease, Stage IV	genitourinary	0.856798	0.0808579	1.07847	0.0432734	0.266559	47391	1419	45972	8	FALSE	FALSE
rs10937714_C	756.5	Congenital osteodystrophies	congenital anomalies	0.0106343	0.0808602	1.40997	0.196805	0.212416	60384	65	60319	654	FALSE	FALSE
rs2523504_T	348.2	Cerebral edema and compression of brain	neurological	0.978185	0.0808666	1.08935	0.0490254	0.259732	48194	1051	47143	1	FALSE	FALSE
rs2133705_C	324	Other CNS infection and poliomyelitis	neurological	0.463735	0.0808754	1.16252	0.0862688	0.488927	61319	273	61046	1025	FALSE	FALSE
rs8003022_G	755.1	Congenital deformities of feet	congenital anomalies	0.931802	0.0808756	1.22474	0.116134	0.392401	61051	152	60899	51	FALSE	FALSE
rs1411435_G	573.4	Acute and subacute necrosis of liver	digestive	0.11822	0.0808769	0.780348	0.142079	0.0952452	46984	355	46629	51	FALSE	FALSE
rs4930046_A	586.12	Vesicoureteral reflux	genitourinary	0.169176	0.080879	0.855875	0.0891554	0.482141	45748	263	45485	513	FALSE	FALSE
rs12493_T	389	Hearing loss	sense organs	0.885805	0.0808858	1.04764	0.0266594	0.186497	59733	5061	54672	76	FALSE	FALSE
rs11989843_G	362.26	Macular puckering of retina	sense organs	0.760009	0.0808876	1.1635	0.0867512	0.195943	56468	397	56071	450	FALSE	FALSE
rs7163757_T	755.3	Congenital anomaly of fingers/toes	congenital anomalies	0.987168	0.0808889	1.52091	0.240215	0.422658	60950	36	60914	35	FALSE	FALSE
rs6899342_G	480.3	Pneumonia due to fungus (mycoses)	respiratory	0.584208	0.0808903	1.22848	0.117888	0.247905	47367	178	47189	78	FALSE	FALSE
rs11002898_A	687.4	Disturbance of skin sensation	dermatologic	0.0722878	0.0808928	1.05271	0.0294299	0.251334	50787	3243	47544	121	FALSE	FALSE
rs62432360_C	380	Disorders of external ear	sense organs	0.78408	0.080895	1.31289	0.155962	0.178102	57863	119	57744	787	FALSE	FALSE
rs2924447_A	414	Other forms of chronic heart disease	circulatory system	0.608876	0.080897	1.0681	0.0377445	0.140897	49114	3214	45900	488	FALSE	FALSE
rs11085259_T	535.9	Gastritis and duodenitis, NOS	digestive	0.695119	0.0809007	1.16889	0.0894024	0.179947	53863	391	53472	158	FALSE	FALSE
rs11989843_G	569	Other disorders of intestine	digestive	0.766977	0.0809079	1.05789	0.0322406	0.195114	54253	3158	51095	429	FALSE	FALSE
rs10734253_G	250.3	Insulin pump user	endocrine/metabolic	0.31381	0.0809093	0.95415	0.0268899	0.439715	47093	3213	43880	91	FALSE	FALSE
rs6889788_A	938.1	Acute dermatitis due to solar radiation	dermatologic	0.776579	0.0809134	0.399411	0.525816	0.186067	48719	23	48696	54	FALSE	FALSE
rs2285676_G	767	Cervicocranial/Cervicobrachial syndrome	symptoms	0.472009	0.080914	1.43554	0.207137	0.37665	55075	47	55028	21	FALSE	FALSE
rs5210_A	671	Venous/cerebrovascular complications embolism in pregnancy and the puerperium	pregnancy complications	0.385253	0.0809145	0.761197	0.156332	0.379697	35103	95	35008	14	FALSE	FALSE
rs8121252_T	411	Ischemic Heart Disease	circulatory system	0.0803877	0.0809209	1.03191	0.0179981	0.341673	57473	11288	46185	204	FALSE	FALSE
rs1848067_T	649.1	Diabetes or abnormal glucose tolerance complicating pregnancy	pregnancy complications	0.10785	0.0809249	0.888966	0.0674343	0.359106	33401	522	32879	21	FALSE	FALSE
rs12493_T	938.1	Acute dermatitis due to solar radiation	dermatologic	0.775262	0.0809282	0.39943	0.525814	0.186064	48717	23	48694	56	FALSE	FALSE
rs1016565_A	850	Hemorrhage or hematoma complicating a procedure	injuries & poisonings	0.33196	0.0809289	1.09367	0.0513008	0.310736	54585	876	53709	117	FALSE	FALSE
rs6031558_C	962.2	Insulins and antidiabetic agents causing adverse effects in therapeutic use	injuries & poisonings	0.928992	0.0809301	0.639587	0.256075	0.327865	46423	42	46381	21	FALSE	FALSE
rs1411435_G	426.3	Bundle branch block	circulatory system	0.23849	0.0809304	1.13036	0.0702101	0.095759	38623	1171	37452	41	FALSE	FALSE
rs112412537_A	979	Adverse drug events and drug allergies	injuries & poisonings	0.826286	0.0809382	1.15969	0.0848875	0.039654	47511	1663	45848	611	FALSE	FALSE
rs6688365_C	276.1	Electrolyte imbalance	endocrine/metabolic	0.0891836	0.0809409	1.02784	0.015736	0.438031	51364	11080	40284	274	FALSE	FALSE
rs6688365_C	519.9	Symptoms involving respiratory system and other chest symptoms	respiratory	0.314312	0.0809519	1.06018	0.0334858	0.437597	57794	1873	55921	315	FALSE	FALSE
rs12593201_A	362.9	Retinal edema	sense organs	0.191953	0.0809584	1.19716	0.103116	0.267484	56708	224	56484	12	FALSE	FALSE
rs7163757_T	366	Cataract	sense organs	0.940253	0.080961	1.03754	0.0211197	0.422824	61211	5537	55674	34	FALSE	FALSE
rs10039427_A	913	Toxic effect of venom	injuries & poisonings	0.829373	0.0809691	0.695757	0.207872	0.185699	61107	98	61009	247	FALSE	FALSE
rs11075255_A	537.1	Lesions of stomach and duodenum	digestive	0.786241	0.0809737	0.773019	0.147531	0.40255	53453	102	53351	285	FALSE	FALSE
rs2239525_G	571	Chronic liver disease and cirrhosis	digestive	0.976157	0.0809755	0.955046	0.0263578	0.26048	50860	4185	46675	0	FALSE	FALSE
rs2239526_G	571	Chronic liver disease and cirrhosis	digestive	0.976157	0.0809755	0.955046	0.0263578	0.26048	50860	4185	46675	0	FALSE	FALSE
rs35498576_C	596	Other disorders of bladder	genitourinary	0.409653	0.0809779	0.939229	0.0359281	0.28061	58371	2057	56314	122	FALSE	FALSE
rs13282002_C	728.1	Muscular calcification and ossification	musculoskeletal	0.900594	0.0809842	1.52511	0.241873	0.158661	46656	50	46606	318	FALSE	FALSE
rs1799884_T	292.1	Aphasia/speech disturbance	mental disorders	0.564429	0.0809875	1.08863	0.0486643	0.1784	50939	1416	49523	1	FALSE	FALSE
rs11708903_G	525.2	Atrophy of edentulous alveolar ridge	digestive	0.0418068	0.0809937	0.576224	0.315917	0.454991	57566	23	57543	80	FALSE	FALSE
rs10860209_A	530.13	Barrett's esophagus	digestive	0.417942	0.0810015	1.17454	0.0921957	0.152029	37437	425	37012	228	FALSE	FALSE
rs2133705_C	170.2	Cancer of connective tissue	neoplasms	0.301667	0.081005	1.10926	0.0594271	0.488768	61387	576	60811	1021	FALSE	FALSE
rs72650616_A	145.3	Cancer of major salivary glands	neoplasms	0.086678	0.0810083	1.36433	0.178044	0.107508	61307	130	61177	96	FALSE	FALSE
rs1250109_C	805	Fracture of vertebral column without mention of spinal cord injury	injuries & poisonings	0.320949	0.0810097	1.08763	0.0481396	0.173041	52317	1507	50810	19	FALSE	FALSE
rs1125253_T	276.11	Hyperosmolality and/or hypernatremia	endocrine/metabolic	0.085492	0.0810186	0.900663	0.0599634	0.275089	40974	750	40224	289	FALSE	FALSE
rs1125251_T	276.11	Hyperosmolality and/or hypernatremia	endocrine/metabolic	0.085492	0.0810186	0.900663	0.0599634	0.275089	40974	750	40224	289	FALSE	FALSE
rs72727388_C	733	Other disorders of bone and cartilage	musculoskeletal	0.880172	0.0810228	0.941325	0.034656	0.273641	51458	2352	49106	651	FALSE	FALSE
rs142848532_T	601.12	Chronic prostatitis	genitourinary	0.442696	0.0810239	1.60863	0.272459	0.0484203	20415	97	20318	356	FALSE	FALSE
rs2908297_T	286.2	Encounter for long-term (current) use of anticoagulants	hematopoietic	0.0609808	0.0810249	1.05347	0.0298572	0.155797	52639	4952	47687	18	FALSE	FALSE
rs6103716_C	594.1	Calculus of kidney	genitourinary	0.781746	0.081038	1.05532	0.0308642	0.314517	59213	2525	56688	75	FALSE	FALSE
rs55754152_A	585.33	Chronic Kidney Disease, Stage III	genitourinary	0.903634	0.0810403	0.894141	0.0641329	0.0511335	49009	3058	45951	33	FALSE	FALSE
rs2523506_T	765	Cervical radiculitis	symptoms	0.663348	0.0810462	0.901386	0.0595084	0.16074	56187	1164	55023	27	FALSE	FALSE
rs72979712_T	286.2	Encounter for long-term (current) use of anticoagulants	hematopoietic	0.486507	0.0810526	0.914539	0.0512064	0.0518877	52604	4947	47657	55	FALSE	FALSE
rs1411435_G	41.11	Methicillin sensitive Staphylococcus aureus	infectious diseases	0.0282912	0.0810576	0.866379	0.0822159	0.0961017	52330	970	51360	59	FALSE	FALSE
rs3802113_G	573.7	Abnormal results of function study of liver	digestive	0.14967	0.0810653	0.926389	0.0438287	0.165332	48702	2077	46625	52	FALSE	FALSE
rs6749367_T	292.3	Memory loss	mental disorders	0.74919	0.0810711	0.928669	0.0424204	0.252402	50782	1614	49168	382	FALSE	FALSE
rs7531911_G	608	Other disorders of male genital organs	genitourinary	0.233583	0.0810784	0.880545	0.0729245	0.296086	20033	488	19545	12	FALSE	FALSE
rs16860758_G	379	Other disorders of eye	sense organs	0.749698	0.0810809	0.932713	0.0399311	0.184272	55958	2323	53635	603	FALSE	FALSE
rs2564929_T	288.2	Elevated white blood cell count	hematopoietic	0.668185	0.0810811	1.0439	0.0246311	0.328469	49682	4073	45609	13	FALSE	FALSE
rs1250542_A	368	Visual disturbances	sense organs	0.978513	0.0810997	0.945954	0.0318524	0.374016	59857	2218	57639	175	FALSE	FALSE
rs6026591_A	800.3	Fracture of tibia and fibula	injuries & poisonings	0.209571	0.0811037	1.09636	0.0527393	0.38044	51468	761	50707	129	FALSE	FALSE
rs10860209_A	555.1	Regional enteritis	digestive	0.282443	0.0811151	1.07954	0.0438783	0.152028	42558	2035	40523	245	FALSE	FALSE
rs2380950_G	204.2	Myeloid leukemia	neoplasms	0.086787	0.081127	1.15569	0.0829584	0.0954292	60799	768	60031	31	FALSE	FALSE
rs8003022_G	526.5	Inflammatory conditions of jaw	digestive	0.88897	0.0811272	0.775174	0.14601	0.39194	57681	106	57575	46	FALSE	FALSE
rs8003022_G	622.1	Polyp of corpus uteri	genitourinary	0.962745	0.0811284	0.845864	0.0959747	0.394319	34183	238	33945	29	FALSE	FALSE
rs10181515_T	361.2	Retinoschisis and retinal cysts	sense organs	0.0870635	0.0811321	0.435288	0.476877	0.225039	56959	22	56937	21	FALSE	FALSE
rs7693_T	599.6	Oliguria and anuria	genitourinary	0.0990148	0.0811345	0.833552	0.104383	0.365579	45112	211	44901	43	FALSE	FALSE
rs12531914_A	748	Anomalies of respiratory system, congenital	congenital anomalies	0.888951	0.081136	1.17433	0.0921339	0.269204	62202	290	61912	131	FALSE	FALSE
rs7693_T	369	Infection of the eye	sense organs	0.239932	0.0811375	1.07214	0.0399388	0.363749	55464	1376	54088	54	FALSE	FALSE
rs10116772_A	260.6	Anorexia	endocrine/metabolic	0.437889	0.0811444	0.921454	0.0469031	0.409559	44316	992	43324	30	FALSE	FALSE
rs3213571_C	411.4	Coronary atherosclerosis	circulatory system	0.913963	0.0811464	0.943315	0.0334591	0.0835516	56133	9885	46248	114	FALSE	FALSE
rs2908297_T	172.2	Other non-epithelial cancer of skin	neoplasms	0.00891616	0.0811475	1.05695	0.0317571	0.156533	56988	4311	52677	19	FALSE	FALSE
rs3087948_T	611	Abnormal findings on mammogram or breast exam	genitourinary	0.931743	0.0811482	1.05386	0.0300783	0.187732	59726	4211	55515	73	FALSE	FALSE
rs1848068_T	527.2	Sialoadenitis	digestive	0.000233298	0.0811484	1.24157	0.124065	0.33566	58677	138	58539	38	FALSE	FALSE
rs11002898_A	577.2	Chronic pancreatitis	digestive	0.626699	0.0811488	0.847169	0.0950972	0.251549	60992	323	60669	152	FALSE	FALSE
rs6128461_T	743.1	Osteoporosis	musculoskeletal	0.0785692	0.081156	0.957964	0.024624	0.380229	56203	4350	51853	55	FALSE	FALSE
rs10814915_T	364.41	Keratoconus	sense organs	0.959436	0.0811568	0.648591	0.248251	0.425142	56901	37	56864	100	FALSE	FALSE
rs1250095_T	297	Suicidal ideation or attempt	mental disorders	0.968281	0.0811584	0.915646	0.0505307	0.379208	36898	868	36030	205	FALSE	FALSE
rs2908297_T	446	Polyarteritis nodosa and allied conditions	circulatory system	0.367002	0.0811613	1.14911	0.0796977	0.155182	51607	553	51054	17	FALSE	FALSE
rs1411435_G	71	Human immunodeficiency virus [HIV] disease	infectious diseases	0.558414	0.0811628	1.1645	0.0873233	0.0954841	50223	687	49536	59	FALSE	FALSE
rs116761056_T	636.2	Early onset of delivery	pregnancy complications	0.150854	0.0811646	1.50052	0.232695	0.0196183	32903	328	32575	96	FALSE	FALSE
rs1125253_T	522.5	Periapical abscess	digestive	0.0748109	0.081165	0.790927	0.134492	0.274285	57402	157	57245	390	FALSE	FALSE
rs1125251_T	522.5	Periapical abscess	digestive	0.0748109	0.081165	0.790927	0.134492	0.274285	57402	157	57245	390	FALSE	FALSE
rs2924447_A	225.2	Benign neoplasm of spinal cord, meninges	neoplasms	0.547673	0.0811653	0.525237	0.369219	0.140968	60354	49	60305	595	FALSE	FALSE
rs11002898_A	280.2	Iron deficiency anemia secondary to blood loss (chronic)	hematopoietic	0.0590036	0.0811662	1.09001	0.0494197	0.251294	40964	1083	39881	113	FALSE	FALSE
rs8070737_T	913	Toxic effect of venom	injuries & poisonings	0.321191	0.0811748	1.34568	0.170248	0.181463	61321	98	61223	22	FALSE	FALSE
rs10771372_T	818	Intracranial hemorrhage (injury)	injuries & poisonings	0.53541	0.0811811	1.16861	0.0893477	0.191176	60745	372	60373	502	FALSE	FALSE
rs2523504_T	286.6	Defibrination syndrome	hematopoietic	0.812165	0.0811908	1.3302	0.163624	0.25949	47786	86	47700	1	FALSE	FALSE
rs11042984_C	503	Pulmonary congestion and hypostasis	respiratory	0.88988	0.0811943	0.942579	0.0339121	0.413623	44879	1929	42950	213	FALSE	FALSE
rs580240_T	292.3	Memory loss	mental disorders	0.465384	0.0811969	0.938564	0.0363604	0.485618	51140	1622	49518	6	FALSE	FALSE
rs4660895_T	427.42	Cardiac arrest	circulatory system	0.670809	0.0812016	1.12561	0.067855	0.29653	37981	515	37466	23	FALSE	FALSE
rs1125253_T	288.3	Eosinophilia	hematopoietic	0.414221	0.0812029	0.82003	0.113786	0.275291	45521	214	45307	326	FALSE	FALSE
rs1125251_T	288.3	Eosinophilia	hematopoietic	0.414221	0.0812029	0.82003	0.113786	0.275291	45521	214	45307	326	FALSE	FALSE
rs11263762_A	803.21	Colles' fracture	injuries & poisonings	0.0845858	0.0812044	1.21538	0.111863	0.410412	50922	163	50759	77	FALSE	FALSE
rs497273_C	317	Alcohol-related disorders	mental disorders	0.169531	0.0812053	0.937672	0.0369067	0.344939	48929	1742	47187	231	FALSE	FALSE
rs6031558_C	946	Anaphylactic shock NOS	injuries & poisonings	0.972219	0.0812062	1.20111	0.105089	0.328707	48928	194	48734	18	FALSE	FALSE
rs6483215_A	599.6	Oliguria and anuria	genitourinary	0.799176	0.0812116	1.21004	0.10934	0.236643	45106	211	44895	54	FALSE	FALSE
rs10860209_A	671	Venous/cerebrovascular complications embolism in pregnancy and the puerperium	pregnancy complications	0.0400621	0.0812167	1.37154	0.181188	0.152602	34921	95	34826	200	FALSE	FALSE
rs11042985_G	681.3	Cellulitis and abscess of arm/hand	dermatologic	0.802966	0.0812254	0.905365	0.0570177	0.413173	52190	660	51530	201	FALSE	FALSE
rs757209_A	722.8	Postlaminectomy syndrome	musculoskeletal	0.223076	0.0812334	1.10913	0.0594029	0.406353	49425	594	48831	482	FALSE	FALSE
rs11626787_G	264	Lack of normal physiological development	endocrine/metabolic	0.749683	0.0812359	0.933276	0.0396053	0.347176	45271	2021	43250	114	FALSE	FALSE
rs11042984_C	686	Other local infections of skin and subcutaneous tissue	dermatologic	0.893404	0.081242	0.924037	0.0453123	0.413364	52553	1050	51503	231	FALSE	FALSE
rs3087948_T	172.22	Squamous cell carcinoma	neoplasms	0.96345	0.0812615	1.10111	0.0552465	0.187143	53729	1098	52631	66	FALSE	FALSE
rs6749367_T	331.9	Cerebral degeneration, unspecified	neurological	0.631129	0.0812685	0.819916	0.11389	0.25498	47035	231	46804	358	FALSE	FALSE
rs11989843_G	601.8	Other inflammatory disorders of male genital organs	genitourinary	0.526351	0.0812698	0.633333	0.261998	0.195684	20574	63	20511	157	FALSE	FALSE
rs3733227_C	704	Diseases of hair and hair follicles	dermatologic	0.0270788	0.0812737	1.07553	0.0417673	0.334969	59295	1297	57998	1	FALSE	FALSE
rs6026592_A	241.1	Nontoxic uninodular goiter	endocrine/metabolic	0.497845	0.0812789	0.922961	0.0459863	0.379544	50255	1070	49185	131	FALSE	FALSE
rs10766394_G	256	Ovarian dysfunction	endocrine/metabolic	0.24411	0.0812899	1.11094	0.0603518	0.379649	30598	613	29985	45	FALSE	FALSE
rs10133035_T	579.2	Splenomegaly	digestive	0.226357	0.0812939	0.916428	0.0500636	0.353303	49449	920	48529	353	FALSE	FALSE
rs2133705_C	374.6	Dermatochalasis	sense organs	0.501012	0.0812975	1.09032	0.0496054	0.487431	54141	852	53289	901	FALSE	FALSE
rs10814915_T	593.2	Microscopic hematuria	genitourinary	0.66788	0.0813019	0.882138	0.071941	0.426007	46214	409	45805	88	FALSE	FALSE
rs11075256_G	681.5	Cellulitis and abscess of leg, except foot	dermatologic	0.133103	0.0813045	0.932533	0.0400713	0.294582	53250	1610	51640	83	FALSE	FALSE
rs78028320_A	599.2	Retention of urine	genitourinary	0.577318	0.0813082	0.933316	0.0395903	0.188086	47053	2344	44709	256	FALSE	FALSE
rs6867984_A	172.21	Basal cell carcinoma	neoplasms	0.117016	0.0813198	1.10868	0.0591891	0.106951	54179	1494	52685	12	FALSE	FALSE
rs6817471_C	527.2	Sialoadenitis	digestive	0.00661266	0.0813296	1.24141	0.124063	0.335705	58675	138	58537	40	FALSE	FALSE
rs3213571_C	521.1	Dental caries	digestive	0.892309	0.0813309	0.882568	0.0716686	0.083421	58936	1429	57507	123	FALSE	FALSE
rs2908297_T	574.1	Cholelithiasis	digestive	0.150958	0.0813456	0.921003	0.0472146	0.156327	58723	1870	56853	20	FALSE	FALSE
rs12631733_T	349	Other and unspecified disorders of the nervous system	neurological	0.68589	0.0813458	0.844423	0.0970215	0.160011	47475	453	47022	136	FALSE	FALSE
rs2948567_T	289.8	Polycythemia, secondary	hematopoietic	0.928669	0.0813481	1.14965	0.0800133	0.333543	45315	343	44972	247	FALSE	FALSE
rs7946714_C	275.6	Hypercalcemia	endocrine/metabolic	0.416535	0.0813489	0.904418	0.0576414	0.215448	56422	967	55455	56	FALSE	FALSE
rs497273_C	246.7	Abnormal results of function study of thyroid	endocrine/metabolic	0.0268462	0.0813503	1.14679	0.0785857	0.345768	49419	352	49067	255	FALSE	FALSE
rs6483215_A	149.4	Cancer of larynx	neoplasms	0.652045	0.0813521	1.15931	0.0848154	0.235839	61561	365	61196	78	FALSE	FALSE
rs6688365_C	741.6	Villonodular synovitis	musculoskeletal	0.360177	0.0813558	1.67938	0.297454	0.436836	51596	23	51573	295	FALSE	FALSE
rs1250095_T	429.2	Abnormal function study of cardiovascular system	circulatory system	0.866245	0.0813565	1.09922	0.0542783	0.3802	50092	726	49366	282	FALSE	FALSE
rs9489217_C	277.6	Other deficiencies of circulating enzymes	endocrine/metabolic	0.91143	0.0813575	1.62786	0.279579	0.450253	59180	26	59154	20	FALSE	FALSE
rs6790843_A	364.2	Corneal edema	sense organs	0.207875	0.0813621	0.733601	0.177751	0.373017	56980	75	56905	54	FALSE	FALSE
rs9901746_A	722.8	Postlaminectomy syndrome	musculoskeletal	0.191845	0.0813648	1.10917	0.0594482	0.406193	49378	593	48785	530	FALSE	FALSE
rs8121252_T	597.2	Urinary complications NEC	genitourinary	0.0664673	0.0813665	1.21693	0.112653	0.341858	56402	167	56235	202	FALSE	FALSE
rs144155527_T	250	Diabetes mellitus	endocrine/metabolic	0.438491	0.0813679	0.891897	0.065644	0.0175392	54193	10340	43853	150	FALSE	FALSE
rs6026592_A	751.1	Congenital anomalies of genital organs	congenital anomalies	0.261823	0.0813708	0.874284	0.0770891	0.379895	59494	385	59109	153	FALSE	FALSE
rs2403205_T	366.2	Senile cataract	sense organs	0.808099	0.0813759	1.04187	0.0235377	0.370704	60141	4587	55554	167	FALSE	FALSE
rs2523504_T	415.21	Primary pulmonary hypertension	circulatory system	0.944644	0.0813767	0.865256	0.0830467	0.260545	51634	403	51231	1	FALSE	FALSE
rs6438788_G	31	Diseases due to other mycobacteria	infectious diseases	0.224423	0.0813847	1.25917	0.132237	0.462424	51469	116	51353	61	FALSE	FALSE
rs2403205_T	174.11	Malignant neoplasm of female breast	neoplasms	0.66744	0.0813861	1.05471	0.0305672	0.369112	30721	2611	28110	88	FALSE	FALSE
rs10116772_A	701.1	Keratoderma, acquired	dermatologic	0.63056	0.0813901	1.24045	0.123645	0.409179	56028	132	55896	45	FALSE	FALSE
rs724016_G	564.9	Personal history of diseases of digestive system	digestive	0.0399042	0.081391	1.14475	0.0775725	0.43492	41080	339	40741	11	FALSE	FALSE
rs6485473_G	364.1	Corneal opacity	sense organs	0.280916	0.0813922	1.20176	0.105463	0.315636	57088	197	56891	67	FALSE	FALSE
rs2523506_T	550.6	Incisional hernia	digestive	0.115111	0.0813934	1.11175	0.060789	0.160765	55236	970	54266	27	FALSE	FALSE
rs3775094_A	623	Hypertrophy of female genital organs	genitourinary	0.986236	0.0813974	0.793684	0.132598	0.461693	33910	117	33793	189	FALSE	FALSE
rs5210_A	507	Pleurisy; pleural effusion	respiratory	0.649457	0.0813993	1.03453	0.0194792	0.377381	49931	6809	43122	25	FALSE	FALSE
rs72650616_A	759	Other and unspecified congenital anomalies	congenital anomalies	0.00515948	0.0814132	1.16072	0.0855312	0.107103	61184	678	60506	100	FALSE	FALSE
rs2133705_C	758.1	Chromosomal anomalies	congenital anomalies	0.20602	0.0814184	1.1386	0.074491	0.488647	60027	386	59641	1005	FALSE	FALSE
rs10766394_G	743.21	Pathologic fracture of vertebrae	musculoskeletal	0.466304	0.0814229	0.84659	0.0955754	0.376028	52064	246	51818	87	FALSE	FALSE
rs1250590_A	374.6	Dermatochalasis	sense organs	0.896002	0.0814269	1.08989	0.0493992	0.477306	54133	851	53282	907	FALSE	FALSE
rs1411435_G	537	Other disorders of stomach and duodenum	digestive	0.128249	0.0814311	0.881594	0.0723257	0.095434	54818	1252	53566	61	FALSE	FALSE
rs62432360_C	519.1	Tracheostomy complications	respiratory	0.73991	0.0814368	0.740278	0.172594	0.178399	55617	142	55475	767	FALSE	FALSE
rs11075255_A	589	Abnormal results of function study of kidney	genitourinary	0.871557	0.0814375	0.833283	0.104673	0.402692	45952	198	45754	242	FALSE	FALSE
rs10181515_T	433.32	Moyamoya disease	circulatory system	0.162278	0.0814396	0.436371	0.475933	0.225494	52447	22	52425	18	FALSE	FALSE
rs1125253_T	306	Other mental disorder	mental disorders	0.579329	0.0814398	1.06216	0.0346082	0.274826	38166	2177	35989	256	FALSE	FALSE
rs1125251_T	306	Other mental disorder	mental disorders	0.579329	0.0814398	1.06216	0.0346082	0.274826	38166	2177	35989	256	FALSE	FALSE
rs3802113_G	512.2	Painful respiration	respiratory	0.581254	0.0814426	1.11897	0.0645152	0.164233	31915	846	31069	34	FALSE	FALSE
rs13136239_A	145	Cancer of mouth	neoplasms	0.507362	0.0814427	0.907234	0.0558748	0.331869	61366	757	60609	687	FALSE	FALSE
rs1848067_T	286.4	Acquired coagulation factor deficiency	hematopoietic	0.154682	0.0814432	0.772983	0.147786	0.36123	47766	109	47657	46	FALSE	FALSE
rs11564710_A	110.11	Dermatophytosis of nail	infectious diseases	0.792249	0.0814451	1.06574	0.0365433	0.416977	55075	1614	53461	123	FALSE	FALSE
rs72979712_T	613.8	Other specified disorders of breast	genitourinary	0.705791	0.0814502	1.24834	0.127308	0.0525191	59902	528	59374	60	FALSE	FALSE
rs28582094_G	302.1	Decreased libido	mental disorders	0.78662	0.0814509	1.22224	0.115181	0.265227	36367	181	36186	33	FALSE	FALSE
rs1125253_T	189.2	Cancer of bladder	neoplasms	0.0912884	0.0814512	1.10248	0.0559962	0.2742	61519	806	60713	421	FALSE	FALSE
rs1125251_T	189.2	Cancer of bladder	neoplasms	0.0912884	0.0814512	1.10248	0.0559962	0.2742	61519	806	60713	421	FALSE	FALSE
rs9901746_A	375.1	Dry eyes	sense organs	0.109774	0.0814543	0.948638	0.0302636	0.407766	56113	2482	53631	607	FALSE	FALSE
rs11042985_G	290.12	Dementia with cerebral degenerations	mental disorders	0.828732	0.0814608	0.785288	0.138729	0.413318	49445	114	49331	204	FALSE	FALSE
rs1799884_T	656.7	Conditions involving the integument and temperature regulation of fetus and newborn	pregnancy complications	0.569829	0.081464	0.738917	0.173666	0.178645	61860	141	61719	2	FALSE	FALSE
rs11890449_T	292.6	Hallucinations	mental disorders	0.982936	0.0814672	0.623286	0.271346	0.0513581	49700	214	49486	42	FALSE	FALSE
rs62405452_A	172.21	Basal cell carcinoma	neoplasms	0.113616	0.0814697	1.10863	0.0591893	0.106958	54180	1494	52686	11	FALSE	FALSE
rs62405453_A	172.21	Basal cell carcinoma	neoplasms	0.113616	0.0814697	1.10863	0.0591893	0.106958	54180	1494	52686	11	FALSE	FALSE
rs62405454_C	172.21	Basal cell carcinoma	neoplasms	0.113616	0.0814697	1.10863	0.0591893	0.106958	54180	1494	52686	11	FALSE	FALSE
rs11564710_A	753.1	Congenital cataract and lens anomalies	congenital anomalies	0.824529	0.0814735	0.559922	0.332888	0.416301	61548	22	61526	135	FALSE	FALSE
rs2133705_C	755.3	Congenital anomaly of fingers/toes	congenital anomalies	0.301746	0.081474	1.5274	0.243122	0.488113	60023	36	59987	1004	FALSE	FALSE
rs6136447_G	704.11	Alopecia Areata	dermatologic	0.27689	0.0814741	0.612445	0.281424	0.139709	57906	77	57829	180	FALSE	FALSE
rs6031558_C	656.8	Perinatal jaundice	pregnancy complications	0.958412	0.0814757	0.846286	0.0957976	0.32832	61999	302	61697	26	FALSE	FALSE
rs117252445_A	415.21	Primary pulmonary hypertension	circulatory system	0.546618	0.0814832	1.27254	0.138346	0.0552075	51551	403	51148	89	FALSE	FALSE
rs13136239_A	241.2	Nontoxic multinodular goiter	endocrine/metabolic	0.726668	0.0814912	0.927506	0.0431987	0.332851	50117	1315	48802	547	FALSE	FALSE
rs7531911_G	727.7	Contracture of tendon (sheath)	musculoskeletal	0.00783391	0.0814942	1.22052	0.114392	0.294368	47055	172	46883	24	FALSE	FALSE
rs34506303_G	781.2	Abnormal posture	symptoms	0.763306	0.0814972	0.850351	0.0930539	0.158237	59411	496	58915	1046	FALSE	FALSE
rs7405696_C	130	Spirochetal infection	infectious diseases	0.391625	0.0814983	0.721539	0.187347	0.408031	59792	65	59727	497	FALSE	FALSE
rs1971152_C	681.2	Cellulitis and abscess of face/neck	dermatologic	0.457527	0.0815094	0.884855	0.0702253	0.410875	51798	436	51362	379	FALSE	FALSE
rs724016_G	519.8	Other diseases of respiratory system, NEC	respiratory	0.260472	0.0815124	1.1304	0.0703657	0.4357	56610	412	56198	14	FALSE	FALSE
rs10181515_T	600	Hyperplasia of prostate	genitourinary	0.165421	0.0815183	1.0644	0.0358267	0.223411	23750	3098	20652	6	FALSE	FALSE
rs2908297_T	512.1	Wheezing	respiratory	0.670949	0.0815183	1.10583	0.0577485	0.156245	32193	1103	31090	10	FALSE	FALSE
rs4887810_A	916	Contusion	injuries & poisonings	0.372811	0.0815192	1.07211	0.0399706	0.326048	59206	1436	57770	321	FALSE	FALSE
rs6885132_G	575	Other biliary tract disease	digestive	0.067574	0.0815281	1.10326	0.0564157	0.100645	58458	1674	56784	91	FALSE	FALSE
rs11263762_A	41	Bacterial infection NOS	infectious diseases	0.81131	0.0815381	0.965965	0.0198798	0.409881	57219	5879	51340	89	FALSE	FALSE
rs10860209_A	313.3	Autism	mental disorders	0.240846	0.0815458	0.855474	0.0896202	0.151667	58233	582	57651	338	FALSE	FALSE
rs10860209_A	771.1	Swelling of limb	symptoms	0.173963	0.0815476	0.924234	0.0452356	0.151916	56212	2111	54101	341	FALSE	FALSE
rs1799884_T	594.3	Calculus of ureter	genitourinary	0.596227	0.0815554	1.12171	0.0659447	0.178488	57494	741	56753	2	FALSE	FALSE
rs11085259_T	199.4	Neurofibromatosis	neoplasms	0.104334	0.0815665	1.39027	0.189187	0.180411	45014	78	44936	135	FALSE	FALSE
rs6128461_T	357	Inflammatory and toxic neuropathy	neurological	0.173004	0.0815691	1.05891	0.0328632	0.380562	57666	2041	55625	55	FALSE	FALSE
rs2403205_T	585.33	Chronic Kidney Disease, Stage III	genitourinary	0.855176	0.0815713	0.951409	0.0286002	0.370743	48914	3051	45863	130	FALSE	FALSE
rs144155527_T	259.4	Precocious sexual development and puberty NEC	endocrine/metabolic	0.0133555	0.0815781	1.91151	0.372009	0.0178535	53547	117	53430	138	FALSE	FALSE
rs10860209_A	870.5	Open wound of lip and mouth	injuries & poisonings	0.395599	0.0815839	1.43976	0.209279	0.151763	55432	71	55361	318	FALSE	FALSE
rs72979712_T	381.2	Eustachian tube disorders	sense organs	0.658974	0.0815865	0.872396	0.078385	0.0523072	56216	1893	54323	58	FALSE	FALSE
rs1016565_A	446.2	Acute febrile mucocutaneous lymph node syndrome (Kawasaki disease)	circulatory system	0.199495	0.0815897	1.63031	0.280654	0.309986	50991	26	50965	107	FALSE	FALSE
rs7405696_C	245.21	Chronic lymphocytic thyroiditis	endocrine/metabolic	0.0551351	0.0815907	1.09837	0.0538744	0.406722	49626	721	48905	425	FALSE	FALSE
rs1411435_G	117.1	Histoplasmosis	infectious diseases	0.216116	0.0815998	0.706182	0.199763	0.0960421	53716	193	53523	55	FALSE	FALSE
rs11263762_A	245.2	Chronic thyroiditis	endocrine/metabolic	0.535475	0.0816017	1.09743	0.0533885	0.409072	49979	731	49248	70	FALSE	FALSE
rs2523507_G	414	Other forms of chronic heart disease	circulatory system	0.744663	0.0816046	0.948231	0.0305246	0.260389	49574	3236	46338	6	FALSE	FALSE
rs10464106_C	145.3	Cancer of major salivary glands	neoplasms	0.0497256	0.0816049	1.36345	0.178024	0.107576	61394	130	61264	3	FALSE	FALSE
rs4558932_C	949.1	Diaper or napkin rash	injuries & poisonings	0.285029	0.0816072	0.718914	0.189507	0.211399	48392	108	48284	483	FALSE	FALSE
rs1016565_A	370.2	Superficial keratitis	sense organs	0.502162	0.0816103	1.32568	0.161893	0.31021	54102	82	54020	123	FALSE	FALSE
rs2268570_G	411.41	Aneurysm and dissection of heart	circulatory system	0.999161	0.0816129	0.778553	0.143745	0.419664	46231	104	46127	227	FALSE	FALSE
rs1016565_A	803.3	Fracture of clavicle or scapula	injuries & poisonings	0.513504	0.0816138	0.869658	0.080197	0.310015	51112	388	50724	105	FALSE	FALSE
rs10937714_C	531.5	Gastrojejunal ulcer	digestive	0.274922	0.0816209	1.42412	0.203033	0.212579	59091	61	59030	638	FALSE	FALSE
rs11626787_G	411.4	Coronary atherosclerosis	circulatory system	0.506718	0.0816216	0.967203	0.0191499	0.346558	56096	9876	46220	154	FALSE	FALSE
rs1519480_C	656.8	Perinatal jaundice	pregnancy complications	0.0927309	0.0816217	1.17733	0.0937469	0.326978	62018	302	61716	5	FALSE	FALSE
rs35498576_C	187.2	Malignant neoplasm of testis	neoplasms	0.58392	0.081625	0.761813	0.156233	0.279039	25543	117	25426	54	FALSE	FALSE
rs13282002_C	327.4	Insomnia	neurological	0.652007	0.0816264	0.946607	0.0315113	0.157992	50436	4346	46090	329	FALSE	FALSE
rs4660895_T	512.1	Wheezing	respiratory	0.632546	0.081629	0.918971	0.0485271	0.295619	32185	1102	31083	18	FALSE	FALSE
rs2924447_A	440.1	Atherosclerosis of renal artery	circulatory system	0.517494	0.0816382	0.799328	0.128633	0.140775	50872	294	50578	520	FALSE	FALSE
rs35533056_A	270.11	Disturbances of sulphur-bearing amino-acid metabolism	endocrine/metabolic	0.831805	0.0816392	0.635405	0.26044	0.385507	58768	36	58732	313	FALSE	FALSE
rs1250109_C	513	Respiratory abnormalities	respiratory	0.244705	0.0816441	0.925454	0.0444922	0.172456	60082	1939	58143	20	FALSE	FALSE
rs4558932_C	8.5	Bacterial enteritis	infectious diseases	0.0529912	0.0816563	1.11333	0.0616598	0.212184	60431	754	59677	612	FALSE	FALSE
rs6790843_A	191	Manlignant and unknown neoplasms of brain and nervous system	neoplasms	0.26515	0.0816572	0.917119	0.0496902	0.373957	61721	906	60815	63	FALSE	FALSE
rs11626787_G	749.2	Congenital anomalies of skull and face bones	congenital anomalies	0.739378	0.0816592	0.828297	0.108196	0.346294	62096	211	61885	163	FALSE	FALSE
rs79896666_C	512.7	Shortness of breath	respiratory	0.638484	0.0816606	0.940987	0.0349347	0.0565009	43194	12168	31026	106	FALSE	FALSE
rs78551082_T	512.7	Shortness of breath	respiratory	0.638484	0.0816606	0.940987	0.0349347	0.0565009	43194	12168	31026	106	FALSE	FALSE
rs74628648_T	512.7	Shortness of breath	respiratory	0.638484	0.0816606	0.940987	0.0349347	0.0565009	43194	12168	31026	106	FALSE	FALSE
rs2948567_T	592.12	Chronic cystitis	genitourinary	0.507282	0.0816637	1.33123	0.164323	0.334999	45736	78	45658	243	FALSE	FALSE
rs10039427_A	286	Coagulation defects	hematopoietic	0.956958	0.081669	1.05703	0.0318545	0.185832	50968	3459	47509	216	FALSE	FALSE
rs4984980_A	694.1	Vitiligo	dermatologic	0.629116	0.0816701	0.635804	0.260106	0.187575	52347	66	52281	579	FALSE	FALSE
rs1971152_C	752	Nervous system congenital anomalies	congenital anomalies	0.795686	0.0816701	1.11342	0.0617069	0.410801	61761	551	61210	468	FALSE	FALSE
rs2268570_G	795.8	Abnormal tumor markers	symptoms	0.979949	0.0816718	1.12531	0.0678099	0.419606	61970	441	61529	303	FALSE	FALSE
rs10842991_T	818	Intracranial hemorrhage (injury)	injuries & poisonings	0.541488	0.0816793	1.1683	0.0893445	0.191226	60703	372	60331	544	FALSE	FALSE
rs16860758_G	754.1	Lumbosacral spondylolysis, congenital	congenital anomalies	0.736423	0.0816809	1.82536	0.345649	0.184729	60356	20	60336	648	FALSE	FALSE
rs6103716_C	523.1	Gingivitis	digestive	0.870674	0.0816867	1.12016	0.0651776	0.315031	58080	528	57552	72	FALSE	FALSE
rs9489217_C	145.3	Cancer of major salivary glands	neoplasms	0.902709	0.0816899	0.801898	0.126811	0.450305	61375	130	61245	22	FALSE	FALSE
rs580240_T	578.9	Hemorrhage of gastrointestinal tract	digestive	0.200946	0.0816904	0.939995	0.0355442	0.486077	50528	1674	48854	5	FALSE	FALSE
rs6749367_T	255.11	Cushing's syndrome	endocrine/metabolic	0.66112	0.0816914	1.28669	0.144791	0.253096	53300	114	53186	393	FALSE	FALSE
rs12302189_A	355	Complex regional/central pain syndrome	neurological	0.898696	0.0816987	1.27821	0.140995	0.0553983	54415	391	54024	101	FALSE	FALSE
rs4400674_A	791	Gangrene	symptoms	0.643133	0.0816996	0.833251	0.104784	0.385333	63174	202	62972	1	FALSE	FALSE
rs142848532_T	626.2	Dysmenorrhea	genitourinary	0.442177	0.0816997	1.31772	0.158483	0.0462299	23859	373	23486	400	FALSE	FALSE
rs4930046_A	789	Nausea and vomiting	symptoms	0.272932	0.0816998	1.02709	0.0153531	0.480872	55339	10645	44694	617	FALSE	FALSE
rs72648855_T	259.8	Polyglandular activity in multiple endocrine adenomatosis	endocrine/metabolic	0.700347	0.0817025	1.69895	0.304448	0.107044	53581	39	53542	23	FALSE	FALSE
rs72650615_C	259.8	Polyglandular activity in multiple endocrine adenomatosis	endocrine/metabolic	0.700347	0.0817025	1.69895	0.304448	0.107044	53581	39	53542	23	FALSE	FALSE
rs28578604_T	427.4	Cardiac arrest and ventricular fibrillation	circulatory system	0.38394	0.0817057	1.11838	0.0642669	0.219634	38127	684	37443	46	FALSE	FALSE
rs10181515_T	343	Infantile cerebral palsy	neurological	0.0218848	0.0817069	1.14654	0.0785518	0.226395	47585	457	47128	18	FALSE	FALSE
rs13282002_C	637	Short gestation; low birth weight; and fetal growth retardation	pregnancy complications	0.521686	0.0817168	1.31185	0.155926	0.15922	60027	136	59891	403	FALSE	FALSE
rs13136239_A	687	Symptoms affecting skin	dermatologic	0.179555	0.0817195	0.896201	0.0629541	0.331829	47752	603	47149	541	FALSE	FALSE
rs6790843_A	362	Other retinal disorders	sense organs	0.305765	0.0817229	1.05708	0.0318906	0.373773	58664	2220	56444	55	FALSE	FALSE
rs777355_A	540	Appendiceal conditions	digestive	0.196841	0.0817248	0.875466	0.0764027	0.481125	62677	352	62325	328	FALSE	FALSE
rs6026592_A	961.1	Poisoning/allergy of sulfonamides	injuries & poisonings	0.0331522	0.0817274	0.923736	0.0455719	0.378642	47368	1081	46287	122	FALSE	FALSE
rs1848067_T	345.1	Epilepsy	neurological	0.221213	0.0817296	1.06529	0.0363357	0.361023	48814	1714	47100	47	FALSE	FALSE
rs10766394_G	671	Venous/cerebrovascular complications embolism in pregnancy and the puerperium	pregnancy complications	0.332167	0.0817345	0.761705	0.15637	0.37957	35066	95	34971	55	FALSE	FALSE
rs1364809_C	716	Other arthropathies	musculoskeletal	0.3814	0.0817361	0.814844	0.11763	0.0250631	53844	1977	51867	9	FALSE	FALSE
rs7693_T	856	Vascular complications of surgery and medical procedures	injuries & poisonings	0.220048	0.0817454	1.29358	0.147884	0.364443	53863	94	53769	52	FALSE	FALSE
rs10464106_C	550.5	Ventral hernia	digestive	0.0303097	0.0817466	1.13686	0.0736908	0.106482	55197	906	54291	2	FALSE	FALSE
rs10116772_A	577	Diseases of pancreas	digestive	0.834747	0.0817634	0.937278	0.0372158	0.410226	62312	1545	60767	55	FALSE	FALSE
rs11075255_A	41.8	H. pylori	infectious diseases	0.880837	0.0817658	1.25374	0.129919	0.401689	51286	119	51167	261	FALSE	FALSE
rs12531914_A	258.1	Postablative ovarian failure	endocrine/metabolic	0.814049	0.0817674	0.634348	0.261506	0.268122	30005	47	29958	70	FALSE	FALSE
rs8074454_C	724.2	Disorders of coccyx	musculoskeletal	0.737166	0.0817754	1.16043	0.0854888	0.331625	49568	300	49268	15	FALSE	FALSE
rs6889788_A	389	Hearing loss	sense organs	0.88814	0.0817793	1.04749	0.0266599	0.186506	59738	5061	54677	71	FALSE	FALSE
rs6483215_A	327.1	Hypersomnia	neurological	0.883418	0.081781	0.865182	0.083206	0.236373	46763	436	46327	65	FALSE	FALSE
rs1250542_A	241.2	Nontoxic multinodular goiter	endocrine/metabolic	0.971849	0.0817826	0.930101	0.0416347	0.372933	50501	1328	49173	144	FALSE	FALSE
rs8121252_T	252.2	Hypoparathyroidism	endocrine/metabolic	0.567055	0.0817881	1.24353	0.12523	0.341637	53513	135	53378	194	FALSE	FALSE
rs1799884_T	218.1	Uterine leiomyoma	neoplasms	0.626215	0.0817891	1.12421	0.0672737	0.17758	30986	723	30263	0	FALSE	FALSE
rs1016565_A	772.1	Muscular wasting and disuse atrophy	symptoms	0.580591	0.0817907	0.746016	0.168358	0.310468	53553	94	53459	114	FALSE	FALSE
rs3213571_C	187.2	Malignant neoplasm of testis	neoplasms	0.473404	0.0817933	0.595547	0.297795	0.0827068	25536	116	25420	62	FALSE	FALSE
rs2403205_T	272.13	Mixed hyperlipidemia	endocrine/metabolic	0.895132	0.0817938	0.967565	0.0189456	0.369992	48874	9517	39357	137	FALSE	FALSE
rs10181515_T	443.1	Raynaud's syndrome	circulatory system	0.352387	0.081794	0.874043	0.0773548	0.225159	51579	524	51055	16	FALSE	FALSE
rs8003022_G	306	Other mental disorder	mental disorders	0.769632	0.0817949	0.94568	0.0320915	0.392632	38382	2191	36191	28	FALSE	FALSE
rs7531911_G	389.1	Sensorineural hearing loss	sense organs	0.235235	0.0817949	1.05404	0.0302412	0.294291	57523	2812	54711	35	FALSE	FALSE
rs1971152_C	250.6	Polyneuropathy in diabetes	endocrine/metabolic	0.282779	0.0817969	1.06496	0.0361626	0.410688	45453	1794	43659	329	FALSE	FALSE
rs116761056_T	795.81	Elevated carcinoembryonic antigen [CEA]	symptoms	0.0419451	0.0817999	0.364585	0.57977	0.0189628	61858	214	61644	179	FALSE	FALSE
rs112412537_A	313	Pervasive developmental disorders	mental disorders	0.846109	0.081801	1.15558	0.0830871	0.0393789	59245	1965	57280	762	FALSE	FALSE
rs10993460_C	871.3	Open wound of foot except toe(s) alone	injuries & poisonings	0.748699	0.081806	0.662793	0.236334	0.088326	55782	158	55624	43	FALSE	FALSE
rs7693_T	715.1	Sacroiliitis NEC	musculoskeletal	0.199712	0.0818098	0.894332	0.0641725	0.364261	53754	551	53203	54	FALSE	FALSE
rs10116772_A	185	Cancer of prostate	neoplasms	0.882489	0.0818101	1.07073	0.0392705	0.411062	22302	1660	20642	17	FALSE	FALSE
rs1519480_C	415	Pulmonary heart disease	circulatory system	0.0116851	0.0818145	0.955759	0.0260016	0.325839	54975	3747	51228	4	FALSE	FALSE
rs10734253_G	591	Urinary tract infection	genitourinary	0.364015	0.0818181	1.03086	0.0174672	0.437759	54104	8303	45801	103	FALSE	FALSE
rs925095_T	754	Congenital musculoskeletal deformities of spine	congenital anomalies	0.94547	0.0818292	0.824364	0.110991	0.38135	60965	181	60784	173	FALSE	FALSE
rs6790843_A	284	Aplastic anemia	hematopoietic	0.707589	0.0818378	1.06876	0.0382135	0.372715	41470	1516	39954	40	FALSE	FALSE
rs1848067_T	425.12	Other hypertrophic cardiomyopathy	circulatory system	0.580556	0.0818391	0.804063	0.125324	0.361794	56897	149	56748	51	FALSE	FALSE
rs8121252_T	871	Open wounds of extremities	injuries & poisonings	0.303601	0.0818422	1.0677	0.0376441	0.341393	57075	1589	55486	197	FALSE	FALSE
rs4984980_A	695.9	Unspecified erythematous condition	dermatologic	0.628621	0.0818535	0.793382	0.133015	0.187505	52500	219	52281	579	FALSE	FALSE
rs10181515_T	427.1	Paroxysmal tachycardia, unspecified	circulatory system	0.391775	0.0818568	0.943398	0.0334864	0.226299	40420	2945	37475	15	FALSE	FALSE
rs757209_A	270.1	Disturbances of amino-acid transport	endocrine/metabolic	0.271207	0.0818638	1.27504	0.139644	0.407451	58607	105	58502	559	FALSE	FALSE
rs8121252_T	278.3	Localized adiposity	endocrine/metabolic	0.450714	0.0818647	1.20154	0.105524	0.341596	47098	206	46892	178	FALSE	FALSE
rs12453443_G	751.11	Congenital anomalies of female genital organs	congenital anomalies	0.62332	0.0818655	0.760389	0.157432	0.402401	33325	91	33234	393	FALSE	FALSE
rs10766395_C	636	Early or threatened labor; hemorrhage in early pregnancy	pregnancy complications	0.0927283	0.0818692	1.07274	0.0403557	0.383038	33840	1427	32413	281	FALSE	FALSE
rs11708903_G	803	Fracture of upper limb	injuries & poisonings	0.105665	0.0818746	0.949741	0.029637	0.45461	53194	2428	50766	70	FALSE	FALSE
rs1971152_C	204.22	Myeloid leukemia, chronic	neoplasms	0.853197	0.0818757	1.15442	0.0825304	0.411036	59923	299	59624	455	FALSE	FALSE
rs11042985_G	317.11	Alcoholic liver damage	mental disorders	0.663975	0.0818784	0.896534	0.0627737	0.413977	47772	548	47224	181	FALSE	FALSE
rs34506303_G	442.3	Aneurysm of artery of lower extremity	circulatory system	0.692269	0.08188	0.694769	0.20931	0.158411	50350	110	50240	882	FALSE	FALSE
rs4775238_A	537	Other disorders of stomach and duodenum	digestive	0.235196	0.0818925	1.07375	0.0409005	0.415171	54651	1248	53403	233	FALSE	FALSE
rs7693_T	292.11	Aphasia	mental disorders	0.101953	0.0819	0.886731	0.0690973	0.364485	49954	477	49477	49	FALSE	FALSE
rs112412537_A	315	Develomental delays and disorders	mental disorders	0.931978	0.081902	1.17041	0.0904448	0.0393675	58881	1601	57280	752	FALSE	FALSE
rs1905505_A	388	Other disorders of ear	sense organs	0.792398	0.0819166	1.26313	0.134272	0.289151	54558	126	54432	318	FALSE	FALSE
rs1125253_T	275.11	Hereditary hemochromatosis	hematopoietic	0.151021	0.0819167	1.34628	0.170921	0.274923	55210	77	55133	387	FALSE	FALSE
rs1125251_T	275.11	Hereditary hemochromatosis	hematopoietic	0.151021	0.0819167	1.34628	0.170921	0.274923	55210	77	55133	387	FALSE	FALSE
rs6483215_A	250.22	Type 2 diabetes with renal manifestations	endocrine/metabolic	0.896387	0.0819186	1.07201	0.0399703	0.23621	45813	1900	43913	58	FALSE	FALSE
rs12631733_T	158	Neoplasm of unspecified nature of digestive system	neoplasms	0.540683	0.0819237	1.17142	0.0909497	0.159873	55269	413	54856	155	FALSE	FALSE
rs1848067_T	281.1	Megaloblastic anemia	hematopoietic	0.531767	0.081924	1.09385	0.0515624	0.360505	40790	835	39955	38	FALSE	FALSE
rs757209_A	442.8	Aneurysm of other specified artery	circulatory system	0.454926	0.0819248	0.828104	0.108423	0.406067	50786	186	50600	491	FALSE	FALSE
rs112412537_A	694	Dyschromia and Vitiligo	dermatologic	0.95171	0.0819294	1.15921	0.0849268	0.0389675	53891	1699	52192	697	FALSE	FALSE
rs7531911_G	395.2	Nonrheumatic aortic valve disorders	circulatory system	0.583773	0.0819418	0.947087	0.0312521	0.294389	53239	2827	50412	31	FALSE	FALSE
rs7531911_G	701	Other hypertrophic and atrophic conditions of skin	dermatologic	0.212535	0.0819489	1.05316	0.0297788	0.294501	58740	2834	55906	33	FALSE	FALSE
rs11564710_A	772.6	Facial weakness	symptoms	0.731537	0.0819523	0.826634	0.109455	0.416079	53640	181	53459	118	FALSE	FALSE
rs2523507_G	304	Adjustment reaction	mental disorders	0.833993	0.0819535	0.941634	0.0345729	0.25924	38609	2398	36211	5	FALSE	FALSE
rs4930046_A	771	Musculoskeletal symptoms referable to limbs	symptoms	0.0844244	0.0819542	1.08485	0.0468214	0.482027	54776	934	53842	603	FALSE	FALSE
rs2523504_T	568	Other disorders of peritoneum	digestive	0.95658	0.0819602	0.908244	0.0553297	0.260743	52362	894	51468	1	FALSE	FALSE
rs10814915_T	572	Ascites (non malignant)	digestive	0.906768	0.0819615	0.949943	0.0295233	0.426728	49084	2493	46591	94	FALSE	FALSE
rs2074090_G	740.3	Osteoarthrosis involving more than one site, but not specified as generalized	musculoskeletal	0.337194	0.0819621	0.796652	0.130698	0.353999	47510	141	47369	268	FALSE	FALSE
rs1799884_T	158	Neoplasm of unspecified nature of digestive system	neoplasms	0.462282	0.0819623	1.16398	0.0872993	0.178556	55414	413	55001	2	FALSE	FALSE
rs6026591_A	961.1	Poisoning/allergy of sulfonamides	injuries & poisonings	0.0447399	0.0819693	0.92376	0.0455929	0.378407	47371	1080	46291	120	FALSE	FALSE
rs62432360_C	288.2	Elevated white blood cell count	hematopoietic	0.769422	0.0819701	0.947378	0.0310784	0.177427	49023	4026	44997	698	FALSE	FALSE
rs8003022_G	272.12	Hyperglyceridemia	endocrine/metabolic	0.987977	0.0819757	1.10845	0.0591976	0.392217	40025	599	39426	35	FALSE	FALSE
rs76369685_A	443	Peripheral vascular disease	circulatory system	0.304798	0.0819771	0.897072	0.0624487	0.0583499	53462	2719	50743	355	FALSE	FALSE
rs4400674_A	599.3	Dysuria	genitourinary	0.520533	0.0819836	1.04826	0.0270996	0.386458	48110	3169	44941	1	FALSE	FALSE
rs78028320_A	530.12	Ulcer of esophagus	digestive	0.103889	0.0819908	1.29212	0.147356	0.187598	37162	130	37032	216	FALSE	FALSE
rs11085259_T	264.9	Lack of normal physiological development, unspecified	endocrine/metabolic	0.722169	0.0819977	0.883151	0.0714457	0.180791	44048	811	43237	126	FALSE	FALSE
rs2380949_G	365.2	Primary angle-closure glaucoma	sense organs	0.0306567	0.0819984	0.713609	0.194008	0.0958063	57110	204	56906	56	FALSE	FALSE
rs2074090_G	229	Benign neoplasm of unspecified sites	neoplasms	0.311141	0.0820016	1.2218	0.115185	0.352931	62338	158	62180	342	FALSE	FALSE
rs757209_A	345.1	Epilepsy	neurological	0.228832	0.0820071	0.939017	0.0361796	0.406302	48416	1699	46717	462	FALSE	FALSE
rs2380950_G	573.4	Acute and subacute necrosis of liver	digestive	0.135862	0.0820135	0.781073	0.142075	0.0951733	47009	355	46654	23	FALSE	FALSE
rs6817471_C	458	Hypotension	circulatory system	0.358782	0.0820198	1.03762	0.0212348	0.335908	56130	5712	50418	41	FALSE	FALSE
rs4812816_A	291.1	Transient mental disorders due to conditions classified elsewhere	mental disorders	0.427063	0.0820222	0.646903	0.250455	0.217513	49551	63	49488	40	FALSE	FALSE
rs72727388_C	604.1	Redundant prepuce and phimosis/BXO	genitourinary	0.549301	0.0820383	0.8435	0.0978708	0.272514	19632	298	19334	244	FALSE	FALSE
rs1250590_A	990	Effects radiation NOS	injuries & poisonings	0.914288	0.0820387	0.935529	0.0383229	0.475553	55243	1421	53822	935	FALSE	FALSE
rs2239525_G	414	Other forms of chronic heart disease	circulatory system	0.747715	0.082044	0.948318	0.0305155	0.260438	49580	3237	46343	0	FALSE	FALSE
rs2239526_G	414	Other forms of chronic heart disease	circulatory system	0.747715	0.082044	0.948318	0.0305155	0.260438	49580	3237	46343	0	FALSE	FALSE
rs9489217_C	610.2	Fibroadenosis of breast	genitourinary	0.577542	0.0820463	0.673737	0.227102	0.451785	28228	42	28186	13	FALSE	FALSE
rs2523504_T	411	Ischemic Heart Disease	circulatory system	0.974132	0.0820502	0.966895	0.0193597	0.260756	57665	11323	46342	1	FALSE	FALSE
rs11002898_A	250.4	Abnormal glucose	endocrine/metabolic	0.566214	0.0820574	1.03988	0.0224874	0.250403	50285	6430	43855	122	FALSE	FALSE
rs2523507_G	411.8	Other chronic ischemic heart disease, unspecified	circulatory system	0.902776	0.0820628	0.946167	0.0318235	0.260504	49598	3260	46338	5	FALSE	FALSE
rs3213571_C	751.21	Cystic kidney disease	congenital anomalies	0.843141	0.0820659	0.797566	0.130082	0.0834941	59609	471	59138	123	FALSE	FALSE
rs6031558_C	574.3	Cholecystitis without cholelithiasis	digestive	0.925846	0.0820663	1.11976	0.0650542	0.328824	57365	518	56847	25	FALSE	FALSE
rs1510148_T	598	Abnormal findings on examination of urine	genitourinary	0.909055	0.0820687	1.11804	0.0641674	0.261255	61884	600	61284	276	FALSE	FALSE
rs16969990_T	588.2	Secondary hyperparathyroidism (of renal origin)	genitourinary	0.431023	0.082072	1.23159	0.119798	0.0699371	46406	461	45945	34	FALSE	FALSE
rs4513637_G	70.2	Viral hepatitis B	infectious diseases	0.470678	0.0820897	1.22069	0.114694	0.174611	49367	236	49131	479	FALSE	FALSE
rs34351_C	70.1	Viral hepatitis A	infectious diseases	0.58716	0.0820905	1.60915	0.273603	0.329782	49554	27	49527	67	FALSE	FALSE
rs724016_G	728.1	Muscular calcification and ossification	musculoskeletal	0.287402	0.0820953	0.693454	0.210548	0.43632	46946	50	46896	12	FALSE	FALSE
rs10464106_C	362.4	Retinal vascular changes and abnomalities	sense organs	0.01481	0.0820953	1.22894	0.118571	0.107334	56818	325	56493	3	FALSE	FALSE
rs62432360_C	367.1	Myopia	sense organs	0.556906	0.0821036	1.0819	0.0452785	0.17795	58418	1632	56786	813	FALSE	FALSE
rs76369685_A	255.21	Glucocorticoid deficiency	endocrine/metabolic	0.516773	0.082105	0.817255	0.116073	0.0591432	54013	801	53212	366	FALSE	FALSE
rs6485473_G	980	Encounter for long-term (current) use of antibiotics	infectious diseases	0.492538	0.082109	1.06187	0.0345278	0.316007	61141	1971	59170	70	FALSE	FALSE
rs11989843_G	728.1	Muscular calcification and ossification	musculoskeletal	0.972491	0.0821158	1.48904	0.229002	0.195158	46611	50	46561	364	FALSE	FALSE
rs12453443_G	411.1	Unstable angina (intermediate coronary syndrome)	circulatory system	0.0167293	0.0821217	0.9399	0.0356524	0.403713	47691	1879	45812	568	FALSE	FALSE
rs55754152_A	766	Neuralgia, neuritis, and radiculitis NOS	symptoms	0.939534	0.0821258	0.853775	0.0909344	0.0515727	56464	1450	55014	38	FALSE	FALSE
rs16969990_T	249	Secondary diabetes mellitus	endocrine/metabolic	0.670206	0.0821295	0.784	0.139978	0.0699478	44426	491	43935	27	FALSE	FALSE
rs2239525_G	695.8	Other specified erythematous conditions	dermatologic	0.989643	0.0821298	0.853444	0.0911585	0.261496	53171	341	52830	0	FALSE	FALSE
rs2239526_G	695.8	Other specified erythematous conditions	dermatologic	0.989643	0.0821298	0.853444	0.0911585	0.261496	53171	341	52830	0	FALSE	FALSE
rs6885132_G	624.1	Dystrophy of female genital tract	genitourinary	0.325141	0.0821304	0.358864	0.589495	0.101251	30696	38	30658	56	FALSE	FALSE
rs6885132_G	573.4	Acute and subacute necrosis of liver	digestive	0.522649	0.0821307	0.787265	0.137588	0.10131	46960	354	46606	71	FALSE	FALSE
rs76369685_A	526.9	Jaw disease NOS	digestive	0.38003	0.082138	0.454292	0.453871	0.0588276	57337	87	57250	382	FALSE	FALSE
rs3775094_A	41.2	Streptococcus infection	infectious diseases	0.996524	0.082143	1.07077	0.0393363	0.462215	52455	1317	51138	301	FALSE	FALSE
rs234866_A	315.3	Mental retardation	mental disorders	0.462021	0.0821451	0.876753	0.0756626	0.307687	58293	450	57843	141	FALSE	FALSE
rs1364809_C	208	Benign neoplasm of colon	neoplasms	0.376043	0.0821456	0.873223	0.0779836	0.0249913	57420	4491	52929	10	FALSE	FALSE
rs2971670_T	656.7	Conditions involving the integument and temperature regulation of fetus and newborn	pregnancy complications	0.586166	0.0821504	0.739451	0.173641	0.178533	61812	141	61671	54	FALSE	FALSE
rs9489217_C	458.1	Orthostatic hypotension	circulatory system	0.796224	0.0821525	0.926022	0.044213	0.450621	51510	1076	50434	20	FALSE	FALSE
rs925095_T	31	Diseases due to other mycobacteria	infectious diseases	0.876425	0.082159	0.783207	0.140574	0.38143	51383	115	51268	153	FALSE	FALSE
rs72648855_T	425.11	Hypertrophic obstructive cardiomyopathy	circulatory system	0.419443	0.0821654	1.2914	0.147118	0.107269	56978	200	56778	24	FALSE	FALSE
rs72650615_C	425.11	Hypertrophic obstructive cardiomyopathy	circulatory system	0.419443	0.0821654	1.2914	0.147118	0.107269	56978	200	56778	24	FALSE	FALSE
rs580240_T	426.22	Mobitz II AV block	circulatory system	0.321742	0.0821674	0.688482	0.214737	0.484452	37530	46	37484	4	FALSE	FALSE
rs10734253_G	603.1	Hydrocele	genitourinary	0.459686	0.0821704	0.838787	0.101137	0.433059	19719	209	19510	47	FALSE	FALSE
rs76369685_A	722.6	Degeneration of intervertebral disc	musculoskeletal	0.0221424	0.0821752	1.09198	0.0506221	0.0590407	52684	3717	48967	351	FALSE	FALSE
rs867635_T	695.1	Toxic erythema	dermatologic	0.452881	0.0821817	0.173415	1.008	0.0796052	52842	33	52809	22	FALSE	FALSE
rs12493_T	721.8	Other allied disorders of spine	musculoskeletal	0.94391	0.0821831	1.49578	0.231653	0.185365	49273	51	49222	60	FALSE	FALSE
rs777355_A	561	Symptoms involving digestive system	digestive	0.323799	0.0821886	0.960872	0.0229639	0.480122	44773	4225	40548	241	FALSE	FALSE
rs7946714_C	327.7	Sleep related movement disorders	neurological	0.535114	0.0821911	0.916028	0.0504618	0.215656	47606	1266	46340	51	FALSE	FALSE
rs925095_T	711	Arthropathy associated with infections	musculoskeletal	0.963845	0.0821917	0.882119	0.0721634	0.38091	52154	422	51732	150	FALSE	FALSE
rs2523506_T	686.3	Pilonidal cyst	dermatologic	0.478384	0.0821925	1.37404	0.182817	0.160594	51789	91	51698	22	FALSE	FALSE
rs4701619_C	202.2	Non-Hodgkins lymphoma	neoplasms	0.876016	0.0821943	0.864023	0.0840898	0.186278	60501	522	59979	81	FALSE	FALSE
rs72650616_A	259.8	Polyglandular activity in multiple endocrine adenomatosis	endocrine/metabolic	0.70596	0.0821954	1.69756	0.304468	0.107128	53520	39	53481	88	FALSE	FALSE
rs6867984_A	259.8	Polyglandular activity in multiple endocrine adenomatosis	endocrine/metabolic	0.697336	0.0821962	1.69743	0.304424	0.107112	53589	39	53550	13	FALSE	FALSE
rs6026591_A	427.4	Cardiac arrest and ventricular fibrillation	circulatory system	0.614478	0.0821967	1.10248	0.0561305	0.37906	38089	684	37405	90	FALSE	FALSE
rs7693_T	528.4	Cysts of oral soft tissues	digestive	0.415836	0.0821969	1.66176	0.292208	0.36335	58540	24	58516	61	FALSE	FALSE
rs56149656_G	536.7	Complications of gastrostomy, colostomy and enterostomy	digestive	0.147549	0.0822032	1.18025	0.0953539	0.106052	54068	529	53539	82	FALSE	FALSE
rs3213571_C	250.2	Type 2 diabetes	endocrine/metabolic	0.866573	0.0822104	0.946638	0.0315529	0.0839466	53814	9946	43868	114	FALSE	FALSE
rs12631733_T	426.3	Bundle branch block	circulatory system	0.426533	0.0822104	1.10385	0.0568508	0.161589	38567	1170	37397	100	FALSE	FALSE
rs8074454_C	172	Skin cancer	neoplasms	0.303419	0.0822158	0.961274	0.0227254	0.330882	58007	5322	52685	15	FALSE	FALSE
rs2971670_T	594.3	Calculus of ureter	genitourinary	0.611241	0.0822172	1.12164	0.0660503	0.178367	57449	739	56710	51	FALSE	FALSE
rs6899342_G	535.6	Duodenitis	digestive	0.981092	0.0822212	0.810601	0.120821	0.248484	53748	209	53539	87	FALSE	FALSE
rs1519480_C	727.8	Plica syndrome	musculoskeletal	0.40822	0.0822229	0.717064	0.191371	0.326957	46974	73	46901	5	FALSE	FALSE
rs62405452_A	259.8	Polyglandular activity in multiple endocrine adenomatosis	endocrine/metabolic	0.699324	0.082223	1.69736	0.304426	0.107119	53590	39	53551	12	FALSE	FALSE
rs62405453_A	259.8	Polyglandular activity in multiple endocrine adenomatosis	endocrine/metabolic	0.699324	0.082223	1.69736	0.304426	0.107119	53590	39	53551	12	FALSE	FALSE
rs62405454_C	259.8	Polyglandular activity in multiple endocrine adenomatosis	endocrine/metabolic	0.699324	0.082223	1.69736	0.304426	0.107119	53590	39	53551	12	FALSE	FALSE
rs10181515_T	960	Poisoning by antibiotics	injuries & poisonings	0.0853933	0.0822252	0.941762	0.0345256	0.226001	49002	2620	46382	21	FALSE	FALSE
rs116761056_T	384	Other disorders of tympanic membrane	sense organs	0.112273	0.0822257	0.537962	0.356731	0.0189501	54617	386	54231	154	FALSE	FALSE
rs10771372_T	202.22	Reticulosarcoma	neoplasms	0.41098	0.0822319	1.3052	0.153267	0.191623	59711	118	59593	485	FALSE	FALSE
rs11042984_C	514.2	Solitary pulmonary nodule	respiratory	0.811344	0.0822331	0.938987	0.0362245	0.413856	54130	1670	52460	250	FALSE	FALSE
rs28578604_T	8	Intestinal infection	infectious diseases	0.632874	0.0822366	1.08553	0.0472215	0.219878	61466	1283	60183	78	FALSE	FALSE
rs1519480_C	377.1	Optic atrophy	sense organs	0.380687	0.082239	1.21458	0.111862	0.326354	54349	172	54177	4	FALSE	FALSE
rs1250542_A	519.8	Other diseases of respiratory system, NEC	respiratory	0.864709	0.0822433	0.879506	0.073883	0.373371	56468	410	56058	160	FALSE	FALSE
rs1411435_G	962	Poisoning by hormones and synthetic substitutes	injuries & poisonings	0.0397829	0.0822494	0.729592	0.181421	0.0960824	46585	227	46358	46	FALSE	FALSE
rs10771372_T	415.11	Pulmonary embolism and infarction, acute	circulatory system	0.496278	0.0822516	1.08754	0.0482908	0.192162	52193	1362	50831	429	FALSE	FALSE
rs16860758_G	790.8	Elevated C-reactive protein (CRP)	symptoms	0.379614	0.0822529	1.1612	0.0860034	0.184599	53665	416	53249	586	FALSE	FALSE
rs11075255_A	213	Benign neoplasm of bone and articular cartilage	neoplasms	0.913457	0.0822564	1.19312	0.10161	0.403039	47844	196	47648	253	FALSE	FALSE
rs6485473_G	619	Noninflammatory female genital disorders	genitourinary	0.272891	0.0822565	0.936254	0.0379044	0.316134	32733	1749	30984	35	FALSE	FALSE
rs6749367_T	245.1	Thyroiditis, acute and subacute	endocrine/metabolic	0.218271	0.0822573	1.41207	0.198565	0.252592	49004	59	48945	381	FALSE	FALSE
rs11075255_A	381.1	Otitis media	sense organs	0.940189	0.0822587	1.05624	0.0314855	0.40273	56338	2222	54116	288	FALSE	FALSE
rs11085259_T	150	Cancer of esophagus	neoplasms	0.784909	0.082261	0.849568	0.0938171	0.17938	55285	436	54849	162	FALSE	FALSE
rs4984980_A	286.3	Coagulation defects complicating pregnancy or postpartum	hematopoietic	0.66011	0.0822681	0.676501	0.22491	0.188087	27583	83	27500	314	FALSE	FALSE
rs2924447_A	275.51	Hypocalcemia	endocrine/metabolic	0.735983	0.0822686	1.13757	0.0741781	0.141066	55676	696	54980	563	FALSE	FALSE
rs11989843_G	427.21	Atrial fibrillation	circulatory system	0.0973897	0.0822689	0.952856	0.0277912	0.195559	43616	6404	37212	354	FALSE	FALSE
rs10734253_G	427.8	Sinoatrial node dysfunction (Bradycardia)	circulatory system	0.125418	0.0822743	1.06902	0.0384109	0.438114	39015	1598	37417	76	FALSE	FALSE
rs2523506_T	378.2	Nystagmus and other irregular eye movements	sense organs	0.645051	0.0822775	0.719034	0.189826	0.160361	54287	131	54156	25	FALSE	FALSE
rs2523506_T	527.7	Disturbance of salivary secretion	digestive	0.312931	0.0822787	0.855911	0.0895415	0.160894	59073	522	58551	24	FALSE	FALSE
rs11626787_G	735.22	Claw toe (acquired)	musculoskeletal	0.693261	0.0822812	0.551446	0.342547	0.346591	54244	25	54219	142	FALSE	FALSE
rs10860209_A	427.9	Palpitations	circulatory system	0.349207	0.0822818	0.94745	0.0310667	0.152433	42176	4900	37276	254	FALSE	FALSE
rs11708903_G	286.5	Hemorrhagic disorder due to intrinsic circulating anticoagulants	hematopoietic	0.0995058	0.0822882	1.18182	0.0961426	0.455555	47857	220	47637	66	FALSE	FALSE
rs6749367_T	348	Other conditions of brain	neurological	0.530061	0.0822884	0.946062	0.0319111	0.254528	49633	2829	46804	376	FALSE	FALSE
rs144155527_T	525	Other diseases of the teeth and supporting structures	digestive	0.109794	0.0822892	0.589732	0.303926	0.0178211	57993	520	57473	153	FALSE	FALSE
rs4930046_A	750.5	Congenital hypertrophic pyloric stenosis	congenital anomalies	0.625751	0.0822918	0.602365	0.291729	0.482012	58651	26	58625	649	FALSE	FALSE
rs925095_T	333.8	Other degenerative diseases of the basal ganglia	neurological	0.946616	0.082297	1.28431	0.14401	0.380917	47114	99	47015	136	FALSE	FALSE
rs6485473_G	732	Osteochondropathies	musculoskeletal	0.340185	0.0823021	0.806158	0.124016	0.315719	49788	165	49623	63	FALSE	FALSE
rs116761056_T	969	Poisoning by psychotropic agents	injuries & poisonings	0.213108	0.0823119	1.75572	0.323971	0.019626	46418	144	46274	135	FALSE	FALSE
rs2268569_T	334.21	Amyotrophic Lateral Sclerosis	neurological	0.0965729	0.0823124	1.54984	0.252184	0.0811604	47209	74	47135	9	FALSE	FALSE
rs777355_A	655	Known or suspected fetal abnormality affecting management of mother	pregnancy complications	0.587622	0.0823196	1.06263	0.034963	0.48077	34503	1887	32616	184	FALSE	FALSE
rs10116772_A	250.24	Type 2 diabetes with neurological manifestations	endocrine/metabolic	0.479138	0.0823223	1.05792	0.0324077	0.408208	46273	2344	43929	36	FALSE	FALSE
rs8121252_T	496.3	Bronchiectasis	respiratory	0.36262	0.0823243	0.892093	0.0657234	0.342042	48399	544	47855	180	FALSE	FALSE
rs11263762_A	289.8	Polycythemia, secondary	hematopoietic	0.340562	0.0823245	1.1429	0.0768818	0.409045	45484	347	45137	71	FALSE	FALSE
rs730497_A	249	Secondary diabetes mellitus	endocrine/metabolic	0.481379	0.0823368	1.1506	0.0807503	0.177021	44427	491	43936	27	FALSE	FALSE
rs7632381_C	352.1	Trigeminal nerve disorders [CN5]	neurological	0.451307	0.0823387	0.886471	0.0693657	0.43652	54545	435	54110	8	FALSE	FALSE
rs2948567_T	379.1	Scleritis and episcleritis	sense organs	0.761949	0.0823424	1.23108	0.119667	0.334064	54060	150	53910	286	FALSE	FALSE
rs3213571_C	557.1	Celiac disease	digestive	0.823914	0.0823479	0.778554	0.14409	0.0845877	41058	397	40661	95	FALSE	FALSE
rs10039427_A	938.1	Acute dermatitis due to solar radiation	dermatologic	0.695616	0.0823529	0.401191	0.525743	0.185533	48579	23	48556	206	FALSE	FALSE
rs11075256_G	619.3	Noninflammatory disorders of cervix	genitourinary	0.360589	0.082353	0.758018	0.15948	0.292645	31082	109	30973	45	FALSE	FALSE
rs2380949_G	550.2	Diaphragmatic hernia	digestive	0.0061127	0.0823551	1.09392	0.0516752	0.0951697	56436	2195	54241	62	FALSE	FALSE
rs4930046_A	473.3	Paralysis/spasm of vocal cords or larynx	respiratory	0.594464	0.082365	0.886377	0.0694325	0.480592	42147	427	41720	491	FALSE	FALSE
rs12453443_G	603.2	Spermatocele	genitourinary	0.647708	0.0823657	1.40691	0.196531	0.407127	19392	54	19338	229	FALSE	FALSE
rs724016_G	191.1	Cancer of brain and nervous system	neoplasms	0.416061	0.082366	1.09806	0.053849	0.435693	61564	704	60860	15	FALSE	FALSE
rs2971670_T	249	Secondary diabetes mellitus	endocrine/metabolic	0.360943	0.0823685	1.15067	0.080793	0.177051	44425	491	43934	30	FALSE	FALSE
rs2268569_T	535.8	Other specified gastritis	digestive	0.504439	0.0823698	1.22112	0.115002	0.0815111	54054	442	53612	8	FALSE	FALSE
rs12453443_G	287.31	Primary thrombocytopenia	hematopoietic	0.553431	0.0823723	1.14829	0.0796016	0.403065	47501	324	47177	552	FALSE	FALSE
rs10734253_G	242.2	Toxic multinodular goiter	endocrine/metabolic	0.352657	0.0823729	1.24958	0.128266	0.439229	49341	122	49219	92	FALSE	FALSE
rs4887810_A	426.92	Cardiac defibrillator in situ	circulatory system	0.48642	0.0823784	0.923993	0.0455087	0.327519	38555	1261	37294	219	FALSE	FALSE
rs11075256_G	535.8	Other specified gastritis	digestive	0.188702	0.0823798	1.13432	0.0725552	0.295432	53982	442	53540	81	FALSE	FALSE
rs1971152_C	384.1	Myringitis	sense organs	0.918867	0.0823803	0.596189	0.297746	0.410759	54011	27	53984	412	FALSE	FALSE
rs1250590_A	528.41	Cyst of the salivary gland	digestive	0.879033	0.0823842	1.73665	0.317762	0.475577	57651	21	57630	986	FALSE	FALSE
rs56149656_G	250.4	Abnormal glucose	endocrine/metabolic	0.171543	0.0823848	0.945507	0.0322589	0.106453	50332	6433	43899	74	FALSE	FALSE
rs1364809_C	580.14	Chronic glomerulonephritis, NOS	genitourinary	0.16442	0.0823879	1.81733	0.34391	0.0254743	46066	96	45970	9	FALSE	FALSE
rs2523506_T	755.1	Congenital deformities of feet	congenital anomalies	0.49799	0.0823911	1.28575	0.144703	0.160658	61074	152	60922	27	FALSE	FALSE
rs3733227_C	609.2	Abnormal spermatozoa	genitourinary	0.152502	0.0824001	1.50682	0.236051	0.339024	19593	37	19556	0	FALSE	FALSE
rs79896666_C	295.3	Psychosis	mental disorders	0.0441018	0.0824049	1.24307	0.125269	0.0568566	36636	501	36135	86	FALSE	FALSE
rs78551082_T	295.3	Psychosis	mental disorders	0.0441018	0.0824049	1.24307	0.125269	0.0568566	36636	501	36135	86	FALSE	FALSE
rs74628648_T	295.3	Psychosis	mental disorders	0.0441018	0.0824049	1.24307	0.125269	0.0568566	36636	501	36135	86	FALSE	FALSE
rs724016_G	772.2	Spasm of muscle	symptoms	0.452653	0.0824102	1.06661	0.0371288	0.435511	55071	1512	53559	13	FALSE	FALSE
rs10860209_A	994	Sepsis and SIRS	injuries & poisonings	0.032208	0.0824106	0.945853	0.032051	0.152025	60934	4315	56619	354	FALSE	FALSE
rs3802113_G	291.1	Transient mental disorders due to conditions classified elsewhere	mental disorders	0.299071	0.0824233	1.45357	0.215351	0.165123	49542	63	49479	45	FALSE	FALSE
rs16860758_G	440.22	Atherosclerosis of native arteries of the extremities with intermittent claudication	circulatory system	0.0961449	0.0824287	1.144	0.077462	0.184958	51071	536	50535	569	FALSE	FALSE
rs11042984_C	459.9	Circulatory disease NEC	circulatory system	0.793003	0.0824307	0.921353	0.0471641	0.41338	51212	970	50242	223	FALSE	FALSE
rs2380949_G	958.1	Postoperative shock	injuries & poisonings	0.0190372	0.0824307	1.43282	0.207077	0.0955182	61873	103	61770	68	FALSE	FALSE
rs925095_T	369.5	Conjunctivitis, infectious	sense organs	0.908787	0.0824314	1.08069	0.0446836	0.382389	55063	1072	53991	156	FALSE	FALSE
rs72727388_C	444.2	Embolism and thrombosis of abdominal aorta	circulatory system	0.737307	0.0824385	0.682265	0.22015	0.272939	50526	64	50462	639	FALSE	FALSE
rs757209_A	290.11	Alzheimer's disease	mental disorders	0.223938	0.0824408	1.12539	0.0680203	0.4069	49549	476	49073	478	FALSE	FALSE
rs55754152_A	729.3	Panniculitis	musculoskeletal	0.927818	0.0824411	1.78151	0.332505	0.051402	46934	57	46877	31	FALSE	FALSE
rs6136447_G	550.2	Diaphragmatic hernia	digestive	0.494877	0.0824472	0.922353	0.0465418	0.139615	56330	2190	54140	172	FALSE	FALSE
rs2564929_T	990	Effects radiation NOS	injuries & poisonings	0.236974	0.0824483	0.93129	0.0409898	0.327822	56122	1435	54687	15	FALSE	FALSE
rs10116772_A	251.1	Hypoglycemia	endocrine/metabolic	0.381078	0.08245	1.10328	0.0565961	0.407045	39901	648	39253	32	FALSE	FALSE
rs12631733_T	593.2	Microscopic hematuria	genitourinary	0.611736	0.0824566	0.838051	0.101736	0.159664	46175	408	45767	128	FALSE	FALSE
rs72727388_C	747	Cardiac and circulatory congenital anomalies	congenital anomalies	0.652161	0.082457	0.949499	0.0298403	0.273015	60720	3106	57614	746	FALSE	FALSE
rs7693_T	259.1	Nonspecific abnormal results of other endocrine function study	endocrine/metabolic	0.463656	0.0824577	0.807933	0.122813	0.3637	53661	154	53507	56	FALSE	FALSE
rs112412537_A	557	Intestinal malabsorption (non-celiac)	digestive	0.52096	0.0824636	1.29242	0.147714	0.0391976	40755	495	40260	531	FALSE	FALSE
rs10842991_T	189.21	Malignant neoplasm of bladder	neoplasms	0.510786	0.0824709	0.889944	0.0671439	0.191421	61391	793	60598	545	FALSE	FALSE
rs6889788_A	721.8	Other allied disorders of spine	musculoskeletal	0.944913	0.0824725	1.49529	0.231681	0.185374	49276	51	49225	57	FALSE	FALSE
rs11042984_C	735.1	Flat foot	musculoskeletal	0.716827	0.0824727	1.17002	0.0904215	0.412852	54367	250	54117	250	FALSE	FALSE
rs56149656_G	359.2	Myopathy	neurological	0.159742	0.0824741	0.877506	0.0752493	0.106641	56667	1072	55595	83	FALSE	FALSE
rs730497_A	656.7	Conditions involving the integument and temperature regulation of fetus and newborn	pregnancy complications	0.655674	0.0824899	0.739706	0.173635	0.178537	61819	141	61678	44	FALSE	FALSE
rs6136447_G	394	Rheumatic disease of the heart valves	circulatory system	0.789042	0.0824899	0.924146	0.04543	0.13981	52618	2320	50298	157	FALSE	FALSE
rs34506303_G	342	Hemiplegia	neurological	0.408238	0.0824911	0.864949	0.0835545	0.158739	46967	595	46372	829	FALSE	FALSE
rs4984980_A	254	Diseases of thymus gland	endocrine/metabolic	0.131958	0.0824975	1.82126	0.345275	0.188864	53046	20	53026	567	FALSE	FALSE
rs2948567_T	428.2	Heart failure NOS	circulatory system	0.87561	0.0824991	1.06449	0.0359904	0.334827	51213	1827	49386	264	FALSE	FALSE
rs12531914_A	297.1	Suicidal ideation	mental disorders	0.91494	0.0825003	1.10745	0.0587791	0.26947	36865	720	36145	74	FALSE	FALSE
rs4400674_A	244.2	Acquired hypothyroidism	endocrine/metabolic	0.802143	0.0825038	1.08565	0.0473312	0.384414	50257	949	49308	1	FALSE	FALSE
rs6790843_A	619.1	Noninflammatory disorders of ovary, fallopian tube, and broad ligament	genitourinary	0.748751	0.0825062	0.841752	0.0992152	0.373274	31217	230	30987	31	FALSE	FALSE
rs12453443_G	800.3	Fracture of tibia and fibula	injuries & poisonings	0.449018	0.0825066	1.09569	0.0526293	0.404614	51019	755	50264	598	FALSE	FALSE
rs11708903_G	564.1	Irritable Bowel Syndrome	digestive	0.383443	0.0825082	0.943657	0.0333999	0.453382	42623	1924	40699	57	FALSE	FALSE
rs3213571_C	204.12	Lymphoid leukemia, chronic	neoplasms	0.855759	0.0825098	0.693684	0.210642	0.0833292	60147	210	59937	129	FALSE	FALSE
rs6026591_A	580.1	Glomerulonephritis	genitourinary	0.734963	0.0825129	0.869921	0.0802594	0.378735	46217	346	45871	115	FALSE	FALSE
rs7163757_T	172.1	Melanomas of skin, dx or hx	neoplasms	0.986745	0.0825132	0.936376	0.0378613	0.422762	54157	1493	52664	33	FALSE	FALSE
rs11890449_T	227.2	Benign neoplasm of parathyroid gland	neoplasms	0.868511	0.082514	0.363562	0.582743	0.0514062	61228	79	61149	52	FALSE	FALSE
rs724016_G	526.1	Cysts of the jaws	digestive	0.0370291	0.082516	0.572909	0.320818	0.435973	57632	23	57609	13	FALSE	FALSE
rs2133705_C	561	Symptoms involving digestive system	digestive	0.402056	0.0825232	1.04071	0.0229808	0.489624	44284	4208	40076	759	FALSE	FALSE
rs10842991_T	202.22	Reticulosarcoma	neoplasms	0.419163	0.0825257	1.30485	0.153258	0.191668	59671	118	59553	526	FALSE	FALSE
rs6483215_A	749	Congenital anomalies of face and neck	congenital anomalies	0.724887	0.0825303	0.861394	0.085937	0.236046	62401	426	61975	74	FALSE	FALSE
rs6885132_G	381.2	Eustachian tube disorders	sense organs	0.319117	0.0825314	0.905185	0.0573767	0.100712	56180	1890	54290	92	FALSE	FALSE
rs1364809_C	710.1	Osteomyelitis	musculoskeletal	0.290923	0.082532	1.24203	0.124843	0.0253711	53013	1146	51867	9	FALSE	FALSE
rs10039427_A	427.11	Paroxysmal supraventricular tachycardia	circulatory system	0.659757	0.0825397	0.913857	0.0518858	0.185235	38713	1372	37341	160	FALSE	FALSE
rs2523507_G	202.2	Non-Hodgkins lymphoma	neoplasms	0.927557	0.0825406	1.12691	0.0688208	0.260004	60574	522	60052	8	FALSE	FALSE
rs1250590_A	149.4	Cancer of larynx	neoplasms	0.929661	0.0825407	1.13962	0.0752783	0.475862	60650	359	60291	1022	FALSE	FALSE
rs10842991_T	562	Diverticulosis and diverticulitis	digestive	0.757241	0.0825427	1.05566	0.0312016	0.19088	44190	3807	40383	419	FALSE	FALSE
rs10133035_T	550	Abdominal hernia	digestive	0.568634	0.0825427	1.0392	0.0221494	0.352833	58899	4976	53923	417	FALSE	FALSE
rs72727388_C	360.2	Progressive myopia	sense organs	0.0832974	0.0825461	0.741297	0.172429	0.272988	56398	99	56299	699	FALSE	FALSE
rs9489217_C	204.21	Myeloid leukemia, acute	neoplasms	0.850709	0.0825487	1.10192	0.0559034	0.449651	60687	648	60039	22	FALSE	FALSE
rs6899342_G	574.3	Cholecystitis without cholelithiasis	digestive	0.960808	0.08255	0.877697	0.0751426	0.248674	57298	517	56781	94	FALSE	FALSE
rs76177300_A	701.2	Scar conditions and fibrosis of skin	dermatologic	0.96101	0.0825505	0.823888	0.111586	0.0460674	56298	1107	55191	795	FALSE	FALSE
rs11085259_T	819	Skull and face fracture and other intercranial injury	injuries & poisonings	0.497628	0.0825563	1.11491	0.0626561	0.180113	61514	826	60688	178	FALSE	FALSE
rs10766395_C	334	Degenerative disease of the spinal cord	neurological	0.675588	0.0825589	0.908499	0.0552766	0.380752	47460	720	46740	429	FALSE	FALSE
rs72648855_T	277.5	Other disorders of lipoid metabolism	endocrine/metabolic	0.124058	0.082562	1.2759	0.140352	0.107069	59373	222	59151	26	FALSE	FALSE
rs72650615_C	277.5	Other disorders of lipoid metabolism	endocrine/metabolic	0.124058	0.082562	1.2759	0.140352	0.107069	59373	222	59151	26	FALSE	FALSE
rs1905505_A	440.21	Atherosclerosis of native arteries of the extremities with ulceration or gangrene	circulatory system	0.964988	0.0825643	0.829011	0.10802	0.289947	51018	232	50786	288	FALSE	FALSE
rs1905505_A	580.11	Proliferative glomerulonephritis	genitourinary	0.886964	0.0825749	1.28683	0.145271	0.288593	45850	107	45743	241	FALSE	FALSE
rs757209_A	726	Peripheral enthesopathies and allied syndromes	musculoskeletal	0.0176962	0.0825753	0.965674	0.0201214	0.406388	52632	6147	46485	501	FALSE	FALSE
rs12631733_T	371.9	Chronic inflammatory disorders of orbit	sense organs	0.672396	0.0825822	0.284493	0.724148	0.160537	54025	20	54005	144	FALSE	FALSE
rs2403205_T	368.1	Amblyopia	sense organs	0.698387	0.0825853	0.844927	0.097072	0.371048	57882	243	57639	166	FALSE	FALSE
rs10766394_G	728	Disorders of muscle, ligament, and fascia	musculoskeletal	0.445369	0.0825857	1.19795	0.104045	0.376223	47032	192	46840	72	FALSE	FALSE
rs1125253_T	964	Poisoning by agents primarily affecting blood constituents	injuries & poisonings	0.023948	0.0825888	0.755891	0.161222	0.27592	46200	111	46089	322	FALSE	FALSE
rs1125251_T	964	Poisoning by agents primarily affecting blood constituents	injuries & poisonings	0.023948	0.0825888	0.755891	0.161222	0.27592	46200	111	46089	322	FALSE	FALSE
rs11042985_G	514.2	Solitary pulmonary nodule	respiratory	0.814978	0.0825891	0.939066	0.0362183	0.413625	54159	1671	52488	219	FALSE	FALSE
rs1250590_A	656	Other perinatal conditions of fetus or newborn	pregnancy complications	0.867081	0.0825914	1.09421	0.0518691	0.475799	61713	980	60733	1048	FALSE	FALSE
rs580240_T	395.6	Heart valve replaced	circulatory system	0.0495642	0.0825923	0.93194	0.0406068	0.485602	51709	1277	50432	7	FALSE	FALSE
rs2133705_C	315	Develomental delays and disorders	mental disorders	0.518432	0.0825946	1.06749	0.0376272	0.489004	58658	1596	57062	983	FALSE	FALSE
rs116761056_T	259.4	Precocious sexual development and puberty NEC	endocrine/metabolic	0.0932962	0.0826026	1.83252	0.348946	0.0190878	53542	117	53425	144	FALSE	FALSE
rs10464106_C	259.8	Polyglandular activity in multiple endocrine adenomatosis	endocrine/metabolic	0.679273	0.0826041	1.69616	0.304399	0.107205	53598	39	53559	3	FALSE	FALSE
rs2380950_G	958.1	Postoperative shock	injuries & poisonings	0.0248931	0.08261	1.43259	0.207106	0.0957612	61904	103	61801	33	FALSE	FALSE
rs11263762_A	512.8	Cough	respiratory	0.680856	0.082621	0.971532	0.0166399	0.409327	41385	10333	31052	70	FALSE	FALSE
rs8070737_T	681.3	Cellulitis and abscess of arm/hand	dermatologic	0.260528	0.0826242	1.12815	0.0694736	0.181149	52363	660	51703	18	FALSE	FALSE
rs10734253_G	264	Lack of normal physiological development	endocrine/metabolic	0.221385	0.0826249	1.06803	0.0379174	0.437664	45287	2020	43267	95	FALSE	FALSE
rs12593201_A	401.21	Hypertensive heart disease	circulatory system	0.761849	0.082626	1.05929	0.0331841	0.268657	35268	3506	31762	8	FALSE	FALSE
rs2268569_T	251	Other disorders of pancreatic internal secretion	endocrine/metabolic	0.731293	0.0826278	1.25997	0.133141	0.0812773	53865	312	53553	8	FALSE	FALSE
rs56149656_G	782	Symptoms involving skin and other integumentary tissue	symptoms	0.447737	0.082629	0.752475	0.163852	0.1065	51385	251	51134	73	FALSE	FALSE
rs777355_A	189.4	Malignant neoplasm of other urinary organs	neoplasms	0.142872	0.0826362	1.13615	0.073544	0.481533	61189	376	60813	321	FALSE	FALSE
rs2268569_T	374.2	Lagophthalmos	sense organs	0.459357	0.0826385	0.453481	0.455642	0.081316	54196	65	54131	8	FALSE	FALSE
rs6817471_C	710.12	Chronic osteomyelitis	musculoskeletal	0.207583	0.0826408	0.89195	0.0658837	0.334953	52388	546	51842	35	FALSE	FALSE
rs1971152_C	646	Other complications of pregnancy NEC	pregnancy complications	0.3164	0.0826412	1.12362	0.0671585	0.407177	34722	472	34250	262	FALSE	FALSE
rs2523507_G	571	Chronic liver disease and cirrhosis	digestive	0.975716	0.0826433	0.955284	0.0263583	0.260432	50854	4185	46669	6	FALSE	FALSE
rs1971152_C	715.1	Sacroiliitis NEC	musculoskeletal	0.806609	0.0826517	1.11267	0.061515	0.41114	53410	547	52863	411	FALSE	FALSE
rs4701619_C	721.8	Other allied disorders of spine	musculoskeletal	0.9441	0.0826529	1.49493	0.231681	0.185431	49269	51	49218	64	FALSE	FALSE
rs72648855_T	528.11	Stomatitis and mucositis (ulcerative)	digestive	0.0463637	0.0826538	1.32222	0.160941	0.107084	58720	165	58555	24	FALSE	FALSE
rs72650615_C	528.11	Stomatitis and mucositis (ulcerative)	digestive	0.0463637	0.0826538	1.32222	0.160941	0.107084	58720	165	58555	24	FALSE	FALSE
rs11002898_A	202.2	Non-Hodgkins lymphoma	neoplasms	0.582477	0.0826546	0.878595	0.0745794	0.251572	60430	518	59912	154	FALSE	FALSE
rs10766394_G	771	Musculoskeletal symptoms referable to limbs	symptoms	0.0853703	0.0826547	0.918912	0.0487271	0.376703	55277	938	54339	89	FALSE	FALSE
rs11626787_G	585.34	Chronic Kidney Disease, Stage IV	genitourinary	0.69119	0.082655	0.931294	0.0410145	0.347661	47273	1417	45856	129	FALSE	FALSE
rs1250109_C	614.4	Inflammatory diseases of uterus, except cervix	genitourinary	0.40773	0.0826596	0.474775	0.429232	0.173678	31115	33	31082	9	FALSE	FALSE
rs4513637_G	626.12	Excessive or frequent menstruation	genitourinary	0.87333	0.0826659	1.10817	0.059182	0.176646	24617	972	23645	238	FALSE	FALSE
rs2380950_G	962	Poisoning by hormones and synthetic substitutes	injuries & poisonings	0.0896514	0.0826661	0.729931	0.1814	0.0960433	46604	227	46377	24	FALSE	FALSE
rs2133705_C	702.2	Seborrheic keratosis	dermatologic	0.463223	0.0826696	1.04318	0.0243574	0.48866	58199	3867	54332	977	FALSE	FALSE
rs34506303_G	285.1	Acute posthemorrhagic anemia	hematopoietic	0.449869	0.082674	0.947439	0.0311127	0.157681	43975	4632	39343	769	FALSE	FALSE
rs10814915_T	202.2	Non-Hodgkins lymphoma	neoplasms	0.818391	0.082677	0.895479	0.0636159	0.426058	60480	521	59959	110	FALSE	FALSE
rs13136239_A	276.41	Acidosis	endocrine/metabolic	0.978319	0.0826846	0.952728	0.027906	0.332032	43303	3258	40045	504	FALSE	FALSE
rs1250109_C	300.9	Posttraumatic stress disorder	mental disorders	0.189281	0.0826855	0.905358	0.0572951	0.173506	37382	1179	36203	13	FALSE	FALSE
rs1411435_G	654	Other and unspecified complications of birth; puerperium affecting management of mother	pregnancy complications	0.523638	0.0826859	1.28971	0.146614	0.0944287	34121	231	33890	34	FALSE	FALSE
rs1250095_T	193	Thyroid cancer	neoplasms	0.9843	0.0826864	0.901352	0.0598509	0.378926	61483	614	60869	346	FALSE	FALSE
rs10937714_C	145.4	Cancer of the gums	neoplasms	0.131282	0.0826877	0.661995	0.237709	0.212507	60692	69	60623	668	FALSE	FALSE
rs2523507_G	395	Heart valve disorders	circulatory system	0.982579	0.0826886	0.960732	0.0230855	0.260457	56228	5796	50432	9	FALSE	FALSE
rs6128461_T	427.4	Cardiac arrest and ventricular fibrillation	circulatory system	0.581671	0.0826887	1.10227	0.0561107	0.379159	38141	684	37457	33	FALSE	FALSE
rs11002898_A	255.1	Adrenal hyperfunction	endocrine/metabolic	0.56845	0.0826944	1.18782	0.0991881	0.251458	53681	252	53429	134	FALSE	FALSE
rs6899342_G	204.12	Lymphoid leukemia, chronic	neoplasms	0.935234	0.0826966	0.812737	0.119492	0.248417	60177	211	59966	99	FALSE	FALSE
rs1510148_T	446.9	Arteritis NOS	circulatory system	0.5748	0.0827026	0.823547	0.111879	0.260943	51082	229	50853	229	FALSE	FALSE
rs7531911_G	707.3	Chronic ulcer of unspecified site	dermatologic	0.137451	0.0827037	0.856015	0.0895955	0.2949	60056	323	59733	37	FALSE	FALSE
rs7163757_T	250.22	Type 2 diabetes with renal manifestations	endocrine/metabolic	0.913138	0.082704	0.940959	0.0350711	0.421902	45840	1901	43939	24	FALSE	FALSE
rs497273_C	381.2	Eustachian tube disorders	sense organs	0.449445	0.0827074	1.0623	0.0348292	0.345491	56013	1882	54131	271	FALSE	FALSE
rs12593201_A	302.1	Decreased libido	mental disorders	0.79713	0.0827086	1.22123	0.115182	0.265378	36384	181	36203	13	FALSE	FALSE
rs6867984_A	241	Nontoxic nodular goiter	endocrine/metabolic	0.3171	0.0827098	1.09142	0.0504154	0.107677	51413	2113	49300	10	FALSE	FALSE
rs6688365_C	394	Rheumatic disease of the heart valves	circulatory system	0.154797	0.0827123	1.05475	0.0307203	0.438121	52498	2315	50183	282	FALSE	FALSE
rs72979712_T	695.41	Cutaneous lupus erythematosus	dermatologic	0.617243	0.082714	0.586853	0.307167	0.0528237	51634	172	51462	57	FALSE	FALSE
rs11564710_A	550	Abdominal hernia	digestive	0.767778	0.0827188	0.963186	0.0216174	0.415567	59171	4991	54180	134	FALSE	FALSE
rs10766394_G	420.3	Endocarditis	circulatory system	0.430981	0.0827208	1.12021	0.0654235	0.376744	57202	490	56712	92	FALSE	FALSE
rs4400674_A	789	Nausea and vomiting	symptoms	0.725612	0.0827209	1.02751	0.0156432	0.384296	55936	10748	45188	1	FALSE	FALSE
rs78028320_A	209	Neuroendocrine tumors	neoplasms	0.457745	0.0827274	1.25531	0.13105	0.188304	62986	167	62819	338	FALSE	FALSE
rs13136239_A	585.32	End stage renal disease	genitourinary	0.89287	0.082731	0.932122	0.0405127	0.331179	46949	1481	45468	544	FALSE	FALSE
rs6749367_T	611.1	Abnormal mammogram	genitourinary	0.33574	0.0827344	1.05359	0.0300901	0.253306	58524	3331	55193	431	FALSE	FALSE
rs2564929_T	361	Retinal detachments and defects	sense organs	0.209485	0.0827361	0.869752	0.0804295	0.327968	57315	373	56942	15	FALSE	FALSE
rs116761056_T	250.13	Type 1 diabetes with ophthalmic manifestations	endocrine/metabolic	0.0159907	0.0827368	0.417926	0.502847	0.019096	44093	245	43848	121	FALSE	FALSE
rs5210_A	871	Open wounds of extremities	injuries & poisonings	0.496179	0.0827377	1.06608	0.0368819	0.376771	57239	1592	55647	24	FALSE	FALSE
rs13136239_A	242.1	Graves' disease	endocrine/metabolic	0.805098	0.0827384	0.882732	0.0718923	0.332931	49267	465	48802	535	FALSE	FALSE
rs6885132_G	450	Noninfectious disorders of lymphatic channels	circulatory system	0.166696	0.0827394	1.13208	0.0715022	0.100851	62607	1012	61595	101	FALSE	FALSE
rs2948567_T	526.3	Anomalies of jaw size/symmetry	digestive	0.764827	0.0827403	0.76735	0.152629	0.333267	57445	109	57336	299	FALSE	FALSE
rs35533056_A	272.12	Hyperglyceridemia	endocrine/metabolic	0.973114	0.0827517	1.10898	0.0596233	0.385114	39844	596	39248	220	FALSE	FALSE
rs4433533_G	279.1	Immunity deficiency	endocrine/metabolic	0.39107	0.0827527	1.06874	0.0383206	0.214339	58123	2031	56092	15	FALSE	FALSE
rs11042984_C	429.1	Heart transplant/surgery	circulatory system	0.730553	0.0827557	0.90923	0.0548484	0.412802	50133	718	49415	228	FALSE	FALSE
rs4237150_C	912	Insect bite	injuries & poisonings	0.851743	0.0827565	1.1602	0.0856487	0.411269	61382	277	61105	147	FALSE	FALSE
rs7946714_C	385.5	Tympanosclerosis and middle ear disease related to otitis media	sense organs	0.841922	0.0827575	0.662913	0.236965	0.21627	54395	68	54327	56	FALSE	FALSE
rs1411435_G	204.2	Myeloid leukemia	neoplasms	0.0691009	0.0827627	1.1548	0.0829632	0.0954943	60768	768	60000	65	FALSE	FALSE
rs11002898_A	149.2	Cancer of nasopharynx	neoplasms	0.491856	0.0827642	1.30654	0.154123	0.251458	61217	100	61117	151	FALSE	FALSE
rs1848068_T	609.2	Abnormal spermatozoa	genitourinary	0.165404	0.0827688	1.50608	0.236051	0.339199	19577	37	19540	17	FALSE	FALSE
rs55754152_A	292.6	Hallucinations	mental disorders	0.981086	0.0827783	0.624534	0.271358	0.0512483	49709	214	49495	31	FALSE	FALSE
rs2523507_G	695.8	Other specified erythematous conditions	dermatologic	0.989704	0.0827784	0.853729	0.0911591	0.261441	53163	341	52822	8	FALSE	FALSE
rs4660895_T	253.3	Diabetes insipidus	endocrine/metabolic	0.270445	0.0827805	1.31713	0.158786	0.294899	53615	87	53528	34	FALSE	FALSE
rs1125253_T	736.4	Genu valgum or varum (acquired)	musculoskeletal	0.452725	0.0827859	1.45425	0.215877	0.274176	54051	47	54004	362	FALSE	FALSE
rs1125251_T	736.4	Genu valgum or varum (acquired)	musculoskeletal	0.452725	0.0827859	1.45425	0.215877	0.274176	54051	47	54004	362	FALSE	FALSE
rs2564929_T	202.23	Lymphosarcoma	neoplasms	0.426958	0.082786	0.720216	0.189194	0.328096	60118	73	60045	16	FALSE	FALSE
rs1364809_C	145	Cancer of mouth	neoplasms	0.116152	0.0827891	1.29999	0.151239	0.0250407	62019	762	61257	9	FALSE	FALSE
rs9489217_C	200	Myeloproliferative disease	neoplasms	0.81332	0.0827893	1.07778	0.0431777	0.449741	61143	1104	60039	22	FALSE	FALSE
rs867635_T	528.1	Stomatitis and mucositis	digestive	0.874184	0.0827918	0.835692	0.103473	0.0794914	59302	748	58554	22	FALSE	FALSE
rs2239525_G	415.21	Primary pulmonary hypertension	circulatory system	0.94466	0.0827979	0.865831	0.0830505	0.260395	51635	403	51232	0	FALSE	FALSE
rs2239526_G	415.21	Primary pulmonary hypertension	circulatory system	0.94466	0.0827979	0.865831	0.0830505	0.260395	51635	403	51232	0	FALSE	FALSE
rs580240_T	560.3	Peritoneal or intestinal adhesions	digestive	0.025193	0.0828044	0.826928	0.109555	0.486375	40918	170	40748	3	FALSE	FALSE
rs11776904_C	531.4	Peptic ulcer, site unspecified	digestive	0.497458	0.0828172	0.847351	0.0954936	0.15809	59150	463	58687	1011	FALSE	FALSE
rs7946714_C	442.4	Arterial dissection	circulatory system	0.48433	0.082834	0.690152	0.213807	0.215186	51100	82	51018	57	FALSE	FALSE
rs4775238_A	195	Cancer, suspected or other	neoplasms	0.0316798	0.082834	1.04263	0.024067	0.416171	48897	4004	44893	200	FALSE	FALSE
rs1510148_T	502	Postinflammatory pulmonary fibrosis	respiratory	0.518797	0.0828349	0.896059	0.0632752	0.260452	43674	702	42972	185	FALSE	FALSE
rs6026592_A	279	Disorders involving the immune mechanism	endocrine/metabolic	0.347974	0.082836	1.05584	0.0313285	0.380226	58197	2237	55960	156	FALSE	FALSE
rs1848068_T	704	Diseases of hair and hair follicles	dermatologic	0.0186569	0.0828364	1.07514	0.0417693	0.335057	59260	1297	57963	38	FALSE	FALSE
rs10133035_T	750	Digestive congenital anomalies	congenital anomalies	0.779619	0.0828373	0.889298	0.0676427	0.352843	59365	508	58857	420	FALSE	FALSE
rs6889788_A	202.2	Non-Hodgkins lymphoma	neoplasms	0.876913	0.0828393	0.864287	0.0840904	0.186225	60510	522	59988	72	FALSE	FALSE
rs12631733_T	526.4	Temporomandibular joint disorders	digestive	0.725993	0.0828413	1.2001	0.105167	0.159709	57777	301	57476	154	FALSE	FALSE
rs7163757_T	80	Postoperative infection	infectious diseases	0.988377	0.0828429	1.07006	0.0390434	0.42267	60190	1354	58836	38	FALSE	FALSE
rs4558932_C	513.8	Disorders of diaphragm	respiratory	0.0397147	0.0828442	1.19874	0.104516	0.211964	57847	250	57597	586	FALSE	FALSE
rs1848067_T	535.9	Gastritis and duodenitis, NOS	digestive	0.260869	0.0828467	1.13628	0.0736599	0.361022	53969	392	53577	45	FALSE	FALSE
rs10039427_A	255.12	Hyperaldosteronism	endocrine/metabolic	0.898078	0.0828506	0.598288	0.296176	0.185167	53403	55	53348	225	FALSE	FALSE
rs6817471_C	609.2	Abnormal spermatozoa	genitourinary	0.151344	0.0828593	1.50592	0.236059	0.339233	19578	37	19541	16	FALSE	FALSE
rs1250542_A	316	Substance addiction and disorders	mental disorders	0.903095	0.0828607	1.05061	0.0284694	0.373193	50025	2759	47266	140	FALSE	FALSE
rs2380949_G	573.4	Acute and subacute necrosis of liver	digestive	0.128452	0.0828661	0.781629	0.142061	0.0948834	46984	355	46629	52	FALSE	FALSE
rs2564929_T	480.1	Bacterial pneumonia	respiratory	0.354432	0.0828754	1.06573	0.0367051	0.327879	48980	1728	47252	11	FALSE	FALSE
rs10937714_C	153	Colorectal cancer	neoplasms	0.0906092	0.0828776	0.93219	0.0404897	0.211629	52188	2005	50183	573	FALSE	FALSE
rs16969990_T	415.11	Pulmonary embolism and infarction, acute	circulatory system	0.767706	0.0828813	1.13464	0.0728399	0.0700358	52566	1371	51195	38	FALSE	FALSE
rs12302189_A	303.3	Psychogenic disorder	mental disorders	0.982264	0.0828839	0.514155	0.383597	0.0551864	36268	119	36149	74	FALSE	FALSE
rs6103716_C	711.3	Behcet's syndrome	musculoskeletal	0.860218	0.0828855	0.666282	0.23414	0.314079	51858	51	51807	72	FALSE	FALSE
rs724016_G	728.71	Contracture of palmar fascia [Dupuytren's disease]	musculoskeletal	0.328011	0.0828888	0.815193	0.117826	0.436258	47049	153	46896	12	FALSE	FALSE
rs724016_G	550.2	Diaphragmatic hernia	digestive	0.239751	0.0828898	1.05581	0.0313184	0.435198	56480	2198	54282	14	FALSE	FALSE
rs10039427_A	411.1	Unstable angina (intermediate coronary syndrome)	circulatory system	0.952235	0.0828962	1.08001	0.0443876	0.185903	48052	1885	46167	192	FALSE	FALSE
rs4237150_C	359.1	Muscular dystrophies	neurological	0.89856	0.0828971	1.31276	0.156927	0.412143	55630	81	55549	134	FALSE	FALSE
rs1250109_C	803	Fracture of upper limb	injuries & poisonings	0.48369	0.0828972	1.06841	0.0381599	0.173212	53244	2434	50810	17	FALSE	FALSE
rs16860758_G	818.1	Subdural hemorrhage (injury)	injuries & poisonings	0.72468	0.0828983	1.24654	0.127081	0.184724	60417	182	60235	652	FALSE	FALSE
rs10766395_C	250	Diabetes mellitus	endocrine/metabolic	0.68837	0.0829006	0.970419	0.0173157	0.381716	53879	10294	43585	480	FALSE	FALSE
rs6026591_A	366.2	Senile cataract	sense organs	0.244754	0.0829014	0.960034	0.0235204	0.379742	60158	4577	55581	153	FALSE	FALSE
rs12531914_A	426	Cardiac conduction disorders	circulatory system	0.428618	0.0829064	1.04158	0.0234956	0.268859	43216	5802	37414	89	FALSE	FALSE
rs1250095_T	253.1	Pituitary hyperfunction	endocrine/metabolic	0.99521	0.0829073	0.824437	0.111331	0.378164	53449	181	53268	309	FALSE	FALSE
rs7405696_C	737.1	Kyphosis (acquired)	musculoskeletal	0.377665	0.0829088	1.1647	0.087921	0.407097	54175	265	53910	463	FALSE	FALSE
rs6790843_A	710.1	Osteomyelitis	musculoskeletal	0.0391689	0.0829129	1.0786	0.0436337	0.374122	52972	1147	51825	53	FALSE	FALSE
rs28578604_T	275.6	Hypercalcemia	endocrine/metabolic	0.78256	0.0829139	1.09821	0.0540271	0.21947	56404	967	55437	70	FALSE	FALSE
rs12453443_G	742.8	Articular cartilage disorder	musculoskeletal	0.00320529	0.0829149	1.44221	0.211171	0.404459	51329	45	51284	597	FALSE	FALSE
rs117252445_A	270.21	Disorders of urea cycle metabolism	endocrine/metabolic	0.867262	0.082916	0.290846	0.712198	0.0555188	58998	61	58937	105	FALSE	FALSE
rs4433533_G	555.1	Regional enteritis	digestive	0.0890914	0.0829225	0.932823	0.0401043	0.215126	42782	2043	40739	15	FALSE	FALSE
rs497273_C	715.2	Ankylosing spondylitis	musculoskeletal	0.479337	0.0829286	0.793909	0.133099	0.345461	53145	138	53007	261	FALSE	FALSE
rs16860758_G	497	Bronchitis	respiratory	0.0195953	0.082931	1.12936	0.0701581	0.18527	48181	642	47539	522	FALSE	FALSE
rs4513637_G	443.9	Peripheral vascular disease, unspecified	circulatory system	0.105199	0.0829343	0.925484	0.0446615	0.175322	52586	2004	50582	527	FALSE	FALSE
rs16969990_T	755.61	Congenital hip dysplasia and deformity	congenital anomalies	0.868625	0.0829479	1.36259	0.178441	0.0696101	61119	209	60910	39	FALSE	FALSE
rs6483215_A	710.12	Chronic osteomyelitis	musculoskeletal	0.5738	0.0829514	0.879619	0.0739792	0.236069	52364	546	51818	62	FALSE	FALSE
rs16860758_G	573.4	Acute and subacute necrosis of liver	digestive	0.282572	0.0829515	1.17545	0.0932333	0.184795	46538	352	46186	524	FALSE	FALSE
rs1125253_T	414	Other forms of chronic heart disease	circulatory system	0.107433	0.0829532	0.94903	0.0301736	0.275174	49247	3219	46028	346	FALSE	FALSE
rs1125251_T	414	Other forms of chronic heart disease	circulatory system	0.107433	0.0829532	0.94903	0.0301736	0.275174	49247	3219	46028	346	FALSE	FALSE
rs11650000_A	568.1	Peritoneal adhesions (postoperative) (postinfection)	digestive	0.437166	0.0829575	0.894217	0.0644873	0.454731	51802	499	51303	173	FALSE	FALSE
rs925095_T	371	Inflammation of the eye	sense organs	0.946368	0.0829599	1.05601	0.0314325	0.382444	56254	2263	53991	168	FALSE	FALSE
rs6688365_C	315.2	Speech and language disorder	mental disorders	0.206623	0.0829602	0.898107	0.0619843	0.43795	58292	610	57682	316	FALSE	FALSE
rs7946714_C	227.2	Benign neoplasm of parathyroid gland	neoplasms	0.626538	0.0829652	0.685369	0.21791	0.215372	61222	79	61143	59	FALSE	FALSE
rs6688365_C	270.33	Amyloidosis	endocrine/metabolic	0.345009	0.0829655	0.774238	0.147587	0.43777	58830	98	58732	322	FALSE	FALSE
rs580240_T	159.4	Malignant neoplasm of retroperitoneum and peritoneum	neoplasms	0.0246283	0.0829665	1.1981	0.104249	0.485603	55185	186	54999	4	FALSE	FALSE
rs72648855_T	535.9	Gastritis and duodenitis, NOS	digestive	0.0687192	0.0829742	1.20779	0.108899	0.10689	53995	392	53603	20	FALSE	FALSE
rs72650615_C	535.9	Gastritis and duodenitis, NOS	digestive	0.0687192	0.0829742	1.20779	0.108899	0.10689	53995	392	53603	20	FALSE	FALSE
rs1411435_G	958.1	Postoperative shock	injuries & poisonings	0.0396313	0.0829934	1.43203	0.207139	0.0958203	61871	103	61768	69	FALSE	FALSE
rs4400674_A	644	Anemia during pregnancy	pregnancy complications	0.0117356	0.0829969	1.22971	0.119279	0.386688	35133	148	34985	0	FALSE	FALSE
rs1250095_T	610.4	Benign neoplasm of breast	genitourinary	0.876711	0.0829997	0.840655	0.100127	0.378175	28270	224	28046	163	FALSE	FALSE
rs144155527_T	379.3	Aphakia and other disorders of lens	sense organs	0.239238	0.0830024	2.05612	0.415812	0.0176022	54141	88	54053	134	FALSE	FALSE
rs11263762_A	381.11	Suppurative and unspecified otitis media	sense organs	0.659663	0.0830064	1.06545	0.0365715	0.410408	55959	1662	54297	92	FALSE	FALSE
rs4433533_G	275.6	Hypercalcemia	endocrine/metabolic	0.436603	0.0830138	0.904924	0.0576328	0.214957	56460	968	55492	16	FALSE	FALSE
rs1519480_C	259.2	Carcinoid syndrome	endocrine/metabolic	0.223088	0.0830157	0.73391	0.17847	0.327231	53638	81	53557	4	FALSE	FALSE
rs7163757_T	465	Acute upper respiratory infections of multiple or unspecified sites	respiratory	0.982255	0.083018	0.970658	0.0171802	0.42154	53626	8374	45252	33	FALSE	FALSE
rs11075256_G	568.1	Peritoneal adhesions (postoperative) (postinfection)	digestive	0.0839818	0.0830235	1.12556	0.0682358	0.295145	51888	499	51389	81	FALSE	FALSE
rs1848068_T	710.12	Chronic osteomyelitis	musculoskeletal	0.204292	0.0830262	0.892075	0.0658853	0.334927	52389	546	51843	34	FALSE	FALSE
rs2564929_T	286.6	Defibrination syndrome	hematopoietic	0.528615	0.0830322	1.31138	0.156388	0.327431	47778	86	47692	9	FALSE	FALSE
rs12453443_G	686.1	Carbuncle and furuncle	dermatologic	0.282669	0.0830332	1.17074	0.0909438	0.403738	51396	248	51148	600	FALSE	FALSE
rs4660895_T	702.1	Actinic keratosis	dermatologic	0.100928	0.0830402	1.05169	0.0290787	0.295404	58359	3182	55177	36	FALSE	FALSE
rs12302189_A	411.4	Coronary atherosclerosis	circulatory system	0.875084	0.0830428	0.932592	0.0402628	0.0553468	56146	9889	46257	104	FALSE	FALSE
rs11989843_G	535.9	Gastritis and duodenitis, NOS	digestive	0.456866	0.0830446	0.847402	0.0955295	0.194996	53596	390	53206	438	FALSE	FALSE
rs6483215_A	117.1	Histoplasmosis	infectious diseases	0.78291	0.083045	1.21825	0.113896	0.237143	53706	194	53512	67	FALSE	FALSE
rs6790843_A	473	Diseases of the larynx and vocal cords	respiratory	0.211091	0.083053	0.944694	0.0328252	0.372915	44297	2140	42157	42	FALSE	FALSE
rs10771372_T	712	Infective connective tissue disorders	musculoskeletal	0.354177	0.0830546	1.25667	0.131813	0.190504	51634	163	51471	425	FALSE	FALSE
rs6438788_G	601.4	Balanoposthitis	genitourinary	0.73877	0.0830594	0.670882	0.230303	0.461812	20674	42	20632	25	FALSE	FALSE
rs1250542_A	90	Sexually transmitted infections (not HIV or hepatitis)	infectious diseases	0.982219	0.0830602	1.17762	0.0943315	0.374033	62929	232	62697	181	FALSE	FALSE
rs11650000_A	709.7	Unspecified diffuse connective tissue disease	dermatologic	0.595556	0.0830616	1.18621	0.0985261	0.453284	51931	209	51722	170	FALSE	FALSE
rs6885132_G	300.13	Phobia	mental disorders	0.207364	0.0830623	1.34442	0.170763	0.101443	36301	152	36149	67	FALSE	FALSE
rs497273_C	464	Acute sinusitis	respiratory	0.326648	0.0830636	1.04259	0.0240642	0.34613	49298	4228	45070	245	FALSE	FALSE
rs4887810_A	327.31	Central/nonobstroctive sleep apnea	neurological	0.142725	0.0830683	0.804952	0.125189	0.325051	46305	160	46145	249	FALSE	FALSE
rs56149656_G	443	Peripheral vascular disease	circulatory system	0.470926	0.0830693	0.920458	0.0478224	0.106131	53726	2730	50996	79	FALSE	FALSE
rs12493_T	202.2	Non-Hodgkins lymphoma	neoplasms	0.875401	0.0830697	0.864384	0.0840885	0.186221	60506	522	59984	76	FALSE	FALSE
rs234866_A	331.1	Hydrocephalus	neurological	0.67926	0.083074	1.10295	0.0565404	0.307196	47761	734	47027	125	FALSE	FALSE
rs4930046_A	636	Early or threatened labor; hemorrhage in early pregnancy	pregnancy complications	0.103025	0.0830752	1.07053	0.0393225	0.480999	33761	1433	32328	359	FALSE	FALSE
rs116761056_T	285.1	Acute posthemorrhagic anemia	hematopoietic	0.0224698	0.0830759	1.14511	0.0781838	0.0190099	44582	4696	39886	113	FALSE	FALSE
rs2403205_T	433.3	Cerebral ischemia	circulatory system	0.782285	0.0830785	0.951619	0.028614	0.371104	55277	2978	52299	149	FALSE	FALSE
rs3087948_T	348.4	Cerebral cysts	neurological	0.74043	0.0830839	0.755409	0.161849	0.187935	47237	154	47083	61	FALSE	FALSE
rs10814915_T	244.2	Acquired hypothyroidism	endocrine/metabolic	0.649542	0.0830959	1.08444	0.0467741	0.425114	50176	947	49229	89	FALSE	FALSE
rs1411435_G	613.8	Other specified disorders of breast	genitourinary	0.239026	0.083098	0.819477	0.114882	0.0957008	59895	529	59366	69	FALSE	FALSE
rs2523506_T	425.8	Other cardiomyopathy	circulatory system	0.309385	0.0831004	1.32905	0.164149	0.160406	56890	116	56774	24	FALSE	FALSE
rs1250590_A	724.2	Disorders of coccyx	musculoskeletal	0.927796	0.0831064	1.15506	0.0831859	0.475421	48782	292	48490	836	FALSE	FALSE
rs55754152_A	208	Benign neoplasm of colon	neoplasms	0.874673	0.0831076	0.913205	0.0523938	0.0516343	57394	4489	52905	38	FALSE	FALSE
rs2380950_G	71	Human immunodeficiency virus [HIV] disease	infectious diseases	0.547453	0.0831091	1.16336	0.0873176	0.0954191	50252	688	49564	28	FALSE	FALSE
rs6438788_G	528.12	Oral aphthae	digestive	0.340148	0.0831107	1.28582	0.145069	0.462031	58600	96	58504	72	FALSE	FALSE
rs11650000_A	348.4	Cerebral cysts	neurological	0.0739305	0.0831152	1.21921	0.114376	0.452921	47144	154	46990	161	FALSE	FALSE
rs6867984_A	425.11	Hypertrophic obstructive cardiomyopathy	circulatory system	0.418277	0.0831167	1.29038	0.147117	0.10734	56987	200	56787	13	FALSE	FALSE
rs6688365_C	750.1	Upper gastrointestinal congenital anomalies	congenital anomalies	0.121271	0.0831232	0.818666	0.115463	0.4374	59105	160	58945	328	FALSE	FALSE
rs4237150_C	134	Helminthiases	infectious diseases	0.734112	0.0831258	1.54096	0.249536	0.412047	60100	33	60067	145	FALSE	FALSE
rs757209_A	375.1	Dry eyes	sense organs	0.0897466	0.0831262	0.948925	0.0302541	0.407991	56174	2484	53690	545	FALSE	FALSE
rs116761056_T	509.8	Dependence on respirator [Ventilator] or supplemental oxygen	respiratory	0.625654	0.0831274	1.25534	0.131235	0.0187259	44377	1345	43032	120	FALSE	FALSE
rs1848067_T	729.3	Panniculitis	musculoskeletal	0.223598	0.0831346	1.38906	0.189653	0.360746	46918	57	46861	47	FALSE	FALSE
rs72727388_C	389.3	Degenerative and vascular disorders of ear	sense organs	0.651614	0.083137	1.61647	0.277156	0.27338	54128	28	54100	683	FALSE	FALSE
rs6483215_A	316.1	Polyneuropathy due to drugs	mental disorders	0.680195	0.0831427	0.856553	0.0893613	0.235285	47723	382	47341	63	FALSE	FALSE
rs6790843_A	53.1	Herpes zoster with nervous system complications	infectious diseases	0.0618918	0.083155	0.816269	0.117167	0.372988	49712	168	49544	49	FALSE	FALSE
rs2523506_T	531.5	Gastrojejunal ulcer	digestive	0.119471	0.0831577	1.46061	0.218657	0.1609	59677	61	59616	27	FALSE	FALSE
rs2239525_G	395	Heart valve disorders	circulatory system	0.982289	0.0831588	0.9608	0.0230795	0.260514	56237	5798	50439	0	FALSE	FALSE
rs2239526_G	395	Heart valve disorders	circulatory system	0.982289	0.0831588	0.9608	0.0230795	0.260514	56237	5798	50439	0	FALSE	FALSE
rs1250109_C	426.8	Other cardiac conduction disorders	circulatory system	0.714162	0.0831591	0.770755	0.150282	0.172955	37663	189	37474	14	FALSE	FALSE
rs4433533_G	280.2	Iron deficiency anemia secondary to blood loss (chronic)	hematopoietic	0.139588	0.0831607	0.909859	0.0545216	0.214698	41067	1085	39982	11	FALSE	FALSE
rs2894536_C	250	Diabetes mellitus	endocrine/metabolic	0.287419	0.0831635	1.04038	0.0228462	0.159694	53975	10313	43662	379	FALSE	FALSE
rs1799884_T	249	Secondary diabetes mellitus	endocrine/metabolic	0.313842	0.0831663	1.15028	0.0808061	0.177124	44452	491	43961	1	FALSE	FALSE
rs497273_C	850	Hemorrhage or hematoma complicating a procedure	injuries & poisonings	0.14916	0.083168	0.914732	0.0514395	0.345007	54441	875	53566	271	FALSE	FALSE
rs11002898_A	528.41	Cyst of the salivary gland	digestive	0.271339	0.0831749	1.75738	0.325428	0.251245	58453	21	58432	145	FALSE	FALSE
rs62405452_A	241	Nontoxic nodular goiter	endocrine/metabolic	0.313839	0.0831779	1.09128	0.0504158	0.107685	51414	2113	49301	9	FALSE	FALSE
rs62405453_A	241	Nontoxic nodular goiter	endocrine/metabolic	0.313839	0.0831779	1.09128	0.0504158	0.107685	51414	2113	49301	9	FALSE	FALSE
rs62405454_C	241	Nontoxic nodular goiter	endocrine/metabolic	0.313839	0.0831779	1.09128	0.0504158	0.107685	51414	2113	49301	9	FALSE	FALSE
rs4660895_T	185	Cancer of prostate	neoplasms	0.139178	0.0831793	0.928376	0.042896	0.296467	22306	1660	20646	13	FALSE	FALSE
rs1250109_C	626.12	Excessive or frequent menstruation	genitourinary	0.828398	0.0831814	1.10886	0.0596425	0.175275	24841	980	23861	7	FALSE	FALSE
rs62405452_A	425.11	Hypertrophic obstructive cardiomyopathy	circulatory system	0.421121	0.0831976	1.2903	0.147119	0.107347	56988	200	56788	12	FALSE	FALSE
rs62405453_A	425.11	Hypertrophic obstructive cardiomyopathy	circulatory system	0.421121	0.0831976	1.2903	0.147119	0.107347	56988	200	56788	12	FALSE	FALSE
rs62405454_C	425.11	Hypertrophic obstructive cardiomyopathy	circulatory system	0.421121	0.0831976	1.2903	0.147119	0.107347	56988	200	56788	12	FALSE	FALSE
rs580240_T	625.1	Dyspareunia	genitourinary	0.753579	0.0832001	0.851811	0.0925825	0.487865	30944	237	30707	7	FALSE	FALSE
rs13136239_A	90	Sexually transmitted infections (not HIV or hepatitis)	infectious diseases	0.569811	0.0832023	0.836892	0.102782	0.331798	62437	232	62205	693	FALSE	FALSE
rs777355_A	427.7	Tachycardia NOS	circulatory system	0.123169	0.083203	0.964474	0.0208802	0.480197	42695	5393	37302	227	FALSE	FALSE
rs2908297_T	962.1	Adrenal cortical steroids causing adverse effects in therapeutic use	injuries & poisonings	0.31307	0.0832052	1.26449	0.135462	0.156362	46565	178	46387	14	FALSE	FALSE
rs4433533_G	573.6	Nonspecific elevation of levels of transaminase or lactic acid dehydrogenase [LDH]	digestive	0.456203	0.0832172	1.08515	0.0471751	0.21495	47974	1310	46664	14	FALSE	FALSE
rs12746673_C	562.1	Diverticulosis	digestive	0.263959	0.0832228	0.944722	0.0328266	0.208532	43449	3330	40119	712	FALSE	FALSE
rs2074090_G	856	Vascular complications of surgery and medical procedures	injuries & poisonings	0.046329	0.0832258	1.29198	0.147885	0.353347	53630	95	53535	302	FALSE	FALSE
rs4660895_T	649	Other conditions or status of the mother complicating pregnancy, childbirth, or the puerperium	pregnancy complications	0.71012	0.0832273	0.926099	0.04432	0.294179	34304	1422	32882	18	FALSE	FALSE
rs5210_A	420.3	Endocarditis	circulatory system	0.408386	0.0832317	1.12002	0.0654338	0.37691	57263	490	56773	26	FALSE	FALSE
rs2908297_T	756.2	Pectus and other congenital anomalies of ribs/sternum	congenital anomalies	0.253223	0.083235	1.38392	0.187574	0.156288	61022	91	60931	19	FALSE	FALSE
rs6485473_G	292.4	Altered mental status	mental disorders	0.396378	0.0832366	1.04434	0.0250485	0.316087	53528	4062	49466	68	FALSE	FALSE
rs11564710_A	276.6	Fluid overload	endocrine/metabolic	0.918905	0.083237	0.951407	0.028757	0.4175	43224	2805	40419	94	FALSE	FALSE
rs112412537_A	270	Disorders of protein plasma/amino-acid transport and metabolism	endocrine/metabolic	0.918654	0.083239	0.797508	0.130622	0.0393856	59273	962	58311	771	FALSE	FALSE
rs142848532_T	585.4	Chronic kidney disease, Stage I or II	genitourinary	0.0882064	0.08324	1.16557	0.0884504	0.0474855	46530	1271	45259	768	FALSE	FALSE
rs55754152_A	227.2	Benign neoplasm of parathyroid gland	neoplasms	0.880218	0.0832414	0.364448	0.582718	0.0513153	61239	79	61160	39	FALSE	FALSE
rs2948567_T	643.1	Hyperemesis gravidarum	pregnancy complications	0.875769	0.0832503	0.650884	0.247917	0.332995	35017	44	34973	176	FALSE	FALSE
rs3087948_T	595	Hydronephrosis	genitourinary	0.779782	0.0832564	0.917168	0.0499193	0.187805	58124	1437	56687	68	FALSE	FALSE
rs2523506_T	669	Complications of labor and delivery NEC	pregnancy complications	0.658393	0.0832643	1.28598	0.145215	0.160862	35170	154	35016	14	FALSE	FALSE
rs10766394_G	277.5	Other disorders of lipoid metabolism	endocrine/metabolic	0.608614	0.0832671	0.839732	0.100848	0.376163	59308	221	59087	93	FALSE	FALSE
rs1250095_T	526.4	Temporomandibular joint disorders	digestive	0.953757	0.083278	0.861703	0.0859395	0.378571	57610	300	57310	325	FALSE	FALSE
rs11042985_G	202.2	Non-Hodgkins lymphoma	neoplasms	0.655308	0.0832826	0.894759	0.0642058	0.413078	60359	519	59840	234	FALSE	FALSE
rs11564710_A	656.22	Interstitial emphysema and related conditions of newborn	pregnancy complications	0.734807	0.0832931	1.42075	0.202775	0.416221	61650	55	61595	133	FALSE	FALSE
rs8074454_C	452	Other venous embolism and thrombosis	circulatory system	0.525754	0.0832943	1.04495	0.0253881	0.330601	48619	3854	44765	15	FALSE	FALSE
rs2239525_G	202.2	Non-Hodgkins lymphoma	neoplasms	0.927304	0.0832945	1.12658	0.0688191	0.260052	60582	522	60060	0	FALSE	FALSE
rs2239526_G	202.2	Non-Hodgkins lymphoma	neoplasms	0.927304	0.0832945	1.12658	0.0688191	0.260052	60582	522	60060	0	FALSE	FALSE
rs1250590_A	695.22	Pemphigus and pemphigoid	dermatologic	0.861211	0.0832947	1.49029	0.230369	0.475464	52006	39	51967	904	FALSE	FALSE
rs9901746_A	750.1	Upper gastrointestinal congenital anomalies	congenital anomalies	0.271104	0.0832983	1.21615	0.112993	0.407179	58812	160	58652	629	FALSE	FALSE
rs1905505_A	362.2	Degeneration of macula and posterior pole of retina	sense organs	0.646302	0.0833034	1.08236	0.0456969	0.288838	57399	1221	56178	331	FALSE	FALSE
rs1125253_T	189.21	Malignant neoplasm of bladder	neoplasms	0.0895836	0.0833046	1.10252	0.0563552	0.274196	61509	796	60713	421	FALSE	FALSE
rs1125251_T	189.21	Malignant neoplasm of bladder	neoplasms	0.0895836	0.0833046	1.10252	0.0563552	0.274196	61509	796	60713	421	FALSE	FALSE
rs10116772_A	289.5	Diseases of spleen	hematopoietic	0.579923	0.0833123	0.858669	0.0879853	0.41058	45862	277	45585	39	FALSE	FALSE
rs6899342_G	229	Benign neoplasm of unspecified sites	neoplasms	0.919157	0.0833293	1.2398	0.12413	0.24827	62567	159	62408	100	FALSE	FALSE
rs4887810_A	452.1	Iatrogenic pulmonary embolism and infarction	circulatory system	0.273706	0.0833295	1.38814	0.18939	0.326317	44587	59	44528	259	FALSE	FALSE
rs2523507_G	415.21	Primary pulmonary hypertension	circulatory system	0.94318	0.0833307	0.866041	0.0830538	0.260353	51630	403	51227	5	FALSE	FALSE
rs6136447_G	275.11	Hereditary hemochromatosis	hematopoietic	0.496536	0.0833341	0.615692	0.280083	0.13926	55425	79	55346	169	FALSE	FALSE
rs16969990_T	757	Congenital anomalies of the integument	congenital anomalies	0.843859	0.0833344	0.175097	1.00621	0.0696086	60596	39	60557	40	FALSE	FALSE
rs6749367_T	443.8	Other specified peripheral vascular diseases	circulatory system	0.262207	0.0833479	0.771145	0.150082	0.25325	50841	136	50705	385	FALSE	FALSE
rs3733227_C	250.25	Diabetes type 2 with peripheral circulatory disorders	endocrine/metabolic	0.375334	0.0833512	1.11407	0.0623818	0.334074	44559	599	43960	2	FALSE	FALSE
rs2894536_C	347	Cataplexy and narcolepsy	neurological	0.212856	0.0833528	0.64796	0.2506	0.160217	46899	81	46818	348	FALSE	FALSE
rs1905505_A	586.12	Vesicoureteral reflux	genitourinary	0.881238	0.0833551	0.838635	0.101632	0.288295	46005	262	45743	244	FALSE	FALSE
rs730497_A	440.2	Atherosclerosis of the extremities	circulatory system	0.612242	0.0833624	0.896102	0.0633561	0.179187	51982	949	51033	38	FALSE	FALSE
rs1250095_T	726	Peripheral enthesopathies and allied syndromes	musculoskeletal	0.985494	0.0833632	1.03537	0.0200768	0.378329	52831	6180	46651	295	FALSE	FALSE
rs2268570_G	271.3	Intestinal disaccharidase deficiencies and disaccharide malabsorption	endocrine/metabolic	0.985259	0.0833705	0.89935	0.0612681	0.419737	62451	561	61890	312	FALSE	FALSE
rs7531911_G	907	Injuries to the nervous system	injuries & poisonings	0.108505	0.0833738	1.16189	0.0866621	0.294713	62795	305	62490	37	FALSE	FALSE
rs7405696_C	702.1	Actinic keratosis	dermatologic	0.530451	0.0833907	0.953762	0.0273438	0.407807	57911	3165	54746	502	FALSE	FALSE
rs72979712_T	457	Encounter for long-term (current) use of anticoagulants, antithrombotics, aspirin	circulatory system	0.739406	0.0833981	1.10431	0.0573078	0.0525418	48076	3343	44733	54	FALSE	FALSE
rs11564710_A	800.3	Fracture of tibia and fibula	injuries & poisonings	0.760902	0.0833986	0.912306	0.0530121	0.416244	51483	761	50722	113	FALSE	FALSE
rs10993460_C	260.1	Cachexia	endocrine/metabolic	0.240845	0.0834019	0.706089	0.201015	0.0878333	43537	218	43319	32	FALSE	FALSE
rs5210_A	994.1	Systemic inflammatory response syndrome (SIRS)	injuries & poisonings	0.0512772	0.0834065	1.08592	0.0476121	0.376523	57857	943	56914	25	FALSE	FALSE
rs1848067_T	527.2	Sialoadenitis	digestive	0.571232	0.0834078	1.23635	0.12255	0.360865	58659	138	58521	56	FALSE	FALSE
rs2380950_G	451	Phlebitis and thrombophlebitis	circulatory system	0.350982	0.083409	0.804763	0.125464	0.0958548	45209	448	44761	18	FALSE	FALSE
rs10842991_T	712	Infective connective tissue disorders	musculoskeletal	0.35699	0.083411	1.25632	0.131808	0.190558	51601	163	51438	459	FALSE	FALSE
rs11085259_T	687.4	Disturbance of skin sensation	dermatologic	0.487138	0.08342	1.05923	0.0332386	0.180488	50768	3244	47524	145	FALSE	FALSE
rs117252445_A	580.2	Nephrotic syndrome without mention of glomerulonephritis	genitourinary	0.621743	0.0834219	0.666617	0.234258	0.0558637	46148	248	45900	83	FALSE	FALSE
rs1848067_T	558	Noninfectious gastroenteritis	digestive	0.819995	0.0834243	1.05337	0.030034	0.361776	43227	2516	40711	44	FALSE	FALSE
rs4887810_A	946	Anaphylactic shock NOS	injuries & poisonings	0.163656	0.0834271	0.822216	0.113077	0.324408	48698	193	48505	256	FALSE	FALSE
rs6136447_G	227.3	Benign neoplasm of pituitary gland and craniopharyngeal duct (pouch)	neoplasms	0.597867	0.0834287	1.23725	0.122978	0.138888	61265	242	61023	186	FALSE	FALSE
rs11075256_G	377	Disorders of optic nerve and visual pathways	sense organs	0.445215	0.0834327	1.11316	0.0619257	0.295649	54700	609	54091	91	FALSE	FALSE
rs11650000_A	250.22	Type 2 diabetes with renal manifestations	endocrine/metabolic	0.422215	0.0834339	1.06202	0.0347609	0.453583	45716	1893	43823	154	FALSE	FALSE
rs867635_T	580.11	Proliferative glomerulonephritis	genitourinary	0.778226	0.0834356	0.570521	0.324192	0.0786521	46070	107	45963	17	FALSE	FALSE
rs10039427_A	790.8	Elevated C-reactive protein (CRP)	symptoms	0.780303	0.0834397	1.16051	0.0859923	0.186529	54013	417	53596	218	FALSE	FALSE
rs11075256_G	155.1	Malignant neoplasm of liver, primary	neoplasms	0.166535	0.0834497	1.12553	0.0683169	0.294697	55423	501	54922	82	FALSE	FALSE
rs1848067_T	519.8	Other diseases of respiratory system, NEC	respiratory	0.347939	0.0834524	1.13252	0.0718905	0.361162	56573	411	56162	51	FALSE	FALSE
rs10814915_T	446.9	Arteritis NOS	circulatory system	0.685877	0.0834574	1.17699	0.0941434	0.425759	51218	228	50990	89	FALSE	FALSE
rs2941257_T	345.11	Generalized convulsive epilepsy	neurological	0.733229	0.0834582	1.10693	0.0586921	0.260791	47701	754	46947	213	FALSE	FALSE
rs11075256_G	227	Benign neoplasm of other endocrine glands and related structures	neoplasms	0.149241	0.0834598	0.884921	0.0706295	0.295011	61618	514	61104	96	FALSE	FALSE
rs6889788_A	610.3	Fibrosclerosis of breast	genitourinary	0.948245	0.0834641	1.307	0.154678	0.185892	28288	122	28166	32	FALSE	FALSE
rs9901746_A	442.8	Aneurysm of other specified artery	circulatory system	0.469414	0.0834686	0.8289	0.108415	0.405854	50735	186	50549	543	FALSE	FALSE
rs8070737_T	134	Helminthiases	infectious diseases	0.237554	0.0834688	0.476908	0.427771	0.181654	60216	33	60183	22	FALSE	FALSE
rs6438788_G	741.1	Ankylosis of joint	musculoskeletal	0.181054	0.0834788	1.3598	0.177564	0.463202	51851	64	51787	65	FALSE	FALSE
rs6031558_C	594.8	Renal colic	genitourinary	0.943443	0.0834876	0.727475	0.183832	0.328272	56808	76	56732	25	FALSE	FALSE
rs2894536_C	613.1	Inflammatory disease of breast	genitourinary	0.0761889	0.0834919	0.784422	0.140288	0.159539	59252	229	59023	429	FALSE	FALSE
rs11626787_G	277.7	Dysmetabolic syndrome X	endocrine/metabolic	0.534126	0.0834969	0.876677	0.0760465	0.346566	59436	409	59027	155	FALSE	FALSE
rs2268570_G	379.3	Aphakia and other disorders of lens	sense organs	0.962395	0.0834984	1.29795	0.150678	0.419372	54007	88	53919	276	FALSE	FALSE
rs11650000_A	457	Encounter for long-term (current) use of anticoagulants, antithrombotics, aspirin	circulatory system	0.0919827	0.0835031	1.0467	0.0263733	0.453616	47980	3338	44642	154	FALSE	FALSE
rs6867984_A	277.5	Other disorders of lipoid metabolism	endocrine/metabolic	0.126117	0.0835058	1.27496	0.140357	0.107143	59383	222	59161	14	FALSE	FALSE
rs9489217_C	442.3	Aneurysm of artery of lower extremity	circulatory system	0.727399	0.0835071	1.26355	0.135163	0.450708	51165	111	51054	17	FALSE	FALSE
rs11776904_C	442.3	Aneurysm of artery of lower extremity	circulatory system	0.702097	0.0835078	0.696158	0.209269	0.158159	50367	110	50257	864	FALSE	FALSE
rs144155527_T	198.2	Secondary malignancy of respiratory organs	neoplasms	0.38888	0.08351	1.20321	0.106889	0.0178564	47238	2293	44945	130	FALSE	FALSE
rs35533056_A	530.5	Disorders of esophageal motility	digestive	0.651689	0.083512	0.850394	0.0936376	0.386226	37280	255	37025	215	FALSE	FALSE
rs12493_T	610.3	Fibrosclerosis of breast	genitourinary	0.948405	0.0835153	1.30695	0.154679	0.185898	28287	122	28165	33	FALSE	FALSE
rs11002898_A	357	Inflammatory and toxic neuropathy	neurological	0.380329	0.083518	1.06536	0.0365845	0.251255	57571	2037	55534	149	FALSE	FALSE
rs4775238_A	272.9	Unspecified disorder of lipoid metabolism	endocrine/metabolic	0.0574324	0.0835184	0.619343	0.276834	0.413813	39339	31	39308	161	FALSE	FALSE
rs4812816_A	274.1	Gout	endocrine/metabolic	0.101421	0.0835206	1.06689	0.0374132	0.217272	61927	2255	59672	47	FALSE	FALSE
rs3087948_T	459.1	Hemorrhage NOS	circulatory system	0.980005	0.0835243	0.807664	0.123431	0.188322	50642	249	50393	60	FALSE	FALSE
rs7632381_C	750.5	Congenital hypertrophic pyloric stenosis	congenital anomalies	0.121016	0.0835246	1.62373	0.280092	0.436184	59272	26	59246	10	FALSE	FALSE
rs2403205_T	599.8	Other symptoms involving urinary system	genitourinary	0.714161	0.0835255	0.860282	0.0869618	0.371135	45113	299	44814	132	FALSE	FALSE
rs2908297_T	379.5	Disorders of iris and ciliary body	sense organs	0.411172	0.0835264	1.27462	0.140213	0.156071	54331	164	54167	15	FALSE	FALSE
rs11263762_A	595	Hydronephrosis	genitourinary	0.804935	0.0835274	1.06842	0.0382425	0.410506	58110	1436	56674	91	FALSE	FALSE
rs6867984_A	528.11	Stomatitis and mucositis (ulcerative)	digestive	0.0485155	0.0835312	1.32118	0.160944	0.10716	58730	165	58565	12	FALSE	FALSE
rs13136239_A	367.8	Hypermetropia	sense organs	0.704781	0.0835381	1.14168	0.076566	0.332429	57295	379	56916	651	FALSE	FALSE
rs2924447_A	706.8	Other specified diseases of sebaceous glands	dermatologic	0.438502	0.0835418	0.823531	0.112196	0.141412	56042	388	55654	553	FALSE	FALSE
rs6885132_G	366.1	Nonsenile Cataract	sense organs	0.367204	0.0835454	0.287698	0.719943	0.100688	55652	32	55620	90	FALSE	FALSE
rs12302189_A	286.2	Encounter for long-term (current) use of anticoagulants	hematopoietic	0.824076	0.0835532	0.917402	0.0498194	0.0551434	52563	4947	47616	100	FALSE	FALSE
rs7531911_G	512.1	Wheezing	respiratory	0.611541	0.0835547	0.919428	0.0485451	0.295178	32184	1102	31082	19	FALSE	FALSE
rs6688365_C	149.5	Hx of malignant neoplasm of oral cavity and pharynx	neoplasms	0.278981	0.0835551	0.896757	0.062973	0.438212	61476	532	60944	339	FALSE	FALSE
rs3802113_G	368.9	Subjective visual disturbances	sense organs	0.725535	0.083556	0.853153	0.0917794	0.164841	58232	488	57744	59	FALSE	FALSE
rs2380949_G	962	Poisoning by hormones and synthetic substitutes	injuries & poisonings	0.0698909	0.0835665	0.730601	0.181401	0.0957778	46587	227	46360	45	FALSE	FALSE
rs6031558_C	149	Cancer of larynx, pharynx, nasal cavities	neoplasms	0.95967	0.0835689	1.08159	0.0453253	0.32769	62350	1108	61242	26	FALSE	FALSE
rs62405452_A	277.5	Other disorders of lipoid metabolism	endocrine/metabolic	0.129341	0.0835702	1.2749	0.140358	0.10715	59384	222	59162	13	FALSE	FALSE
rs62405453_A	277.5	Other disorders of lipoid metabolism	endocrine/metabolic	0.129341	0.0835702	1.2749	0.140358	0.10715	59384	222	59162	13	FALSE	FALSE
rs62405454_C	277.5	Other disorders of lipoid metabolism	endocrine/metabolic	0.129341	0.0835702	1.2749	0.140358	0.10715	59384	222	59162	13	FALSE	FALSE
rs2908296_T	512.1	Wheezing	respiratory	0.698997	0.0835807	1.1059	0.0581769	0.15368	32174	1101	31073	30	FALSE	FALSE
rs1799884_T	327.72	Sleep related leg cramps	neurological	0.360246	0.0835811	0.50217	0.398096	0.178752	46419	36	46383	1	FALSE	FALSE
rs1250542_A	217	Vascular hamartomas and non-neoplastic nevi	neoplasms	0.976665	0.0835833	1.13633	0.0738622	0.37468	55793	387	55406	155	FALSE	FALSE
rs34351_C	348.8	Encephalopathy, not elsewhere classified	neurological	0.461531	0.0835876	0.936702	0.0377925	0.331286	48766	1689	47077	72	FALSE	FALSE
rs62405452_A	528.11	Stomatitis and mucositis (ulcerative)	digestive	0.0517982	0.0835903	1.32111	0.160946	0.107167	58731	165	58566	11	FALSE	FALSE
rs62405453_A	528.11	Stomatitis and mucositis (ulcerative)	digestive	0.0517982	0.0835903	1.32111	0.160946	0.107167	58731	165	58566	11	FALSE	FALSE
rs62405454_C	528.11	Stomatitis and mucositis (ulcerative)	digestive	0.0517982	0.0835903	1.32111	0.160946	0.107167	58731	165	58566	11	FALSE	FALSE
rs2908296_T	440	Atherosclerosis	circulatory system	0.184641	0.0835905	1.07705	0.0428998	0.152668	53289	2273	51016	56	FALSE	FALSE
rs4701619_C	610.3	Fibrosclerosis of breast	genitourinary	0.94851	0.083592	1.30685	0.154675	0.18592	28281	122	28159	39	FALSE	FALSE
rs6026591_A	626.8	Infertility, female	genitourinary	0.731617	0.0836041	1.21372	0.111948	0.37832	23981	168	23813	62	FALSE	FALSE
rs2239525_G	568	Other disorders of peritoneum	digestive	0.954715	0.0836056	0.908705	0.0553334	0.260623	52363	894	51469	0	FALSE	FALSE
rs2239526_G	568	Other disorders of peritoneum	digestive	0.954715	0.0836056	0.908705	0.0553334	0.260623	52363	894	51469	0	FALSE	FALSE
rs6899342_G	356	Hereditary and idiopathic peripheral neuropathy	neurological	0.898267	0.0836069	0.932565	0.0403534	0.248802	57385	1801	55584	98	FALSE	FALSE
rs7405696_C	149.5	Hx of malignant neoplasm of oral cavity and pharynx	neoplasms	0.547728	0.083613	1.11487	0.062853	0.407773	61289	527	60762	528	FALSE	FALSE
rs2908289_A	530.3	Stricture and stenosis of esophagus	digestive	0.662029	0.083616	0.880237	0.0737333	0.17765	37920	701	37219	12	FALSE	FALSE
rs2285676_G	586.3	Vascular disorders of kidney/hypertrophy	genitourinary	0.114506	0.0836192	0.744836	0.170278	0.376784	46041	81	45960	19	FALSE	FALSE
rs6817471_C	704	Diseases of hair and hair follicles	dermatologic	0.0250546	0.0836204	1.07494	0.0417682	0.335102	59258	1297	57961	40	FALSE	FALSE
rs12746673_C	579.8	Nonspecific abnormal findings in stool contents	digestive	0.188978	0.0836213	1.1364	0.0739061	0.20795	48639	531	48108	799	FALSE	FALSE
rs11626787_G	345.3	Convulsions	neurological	0.294216	0.0836228	0.952813	0.0279396	0.347415	50149	3126	47023	134	FALSE	FALSE
rs72650616_A	528.11	Stomatitis and mucositis (ulcerative)	digestive	0.0547692	0.0836273	1.32107	0.160947	0.107166	58652	165	58487	96	FALSE	FALSE
rs1250095_T	580.2	Nephrotic syndrome without mention of glomerulonephritis	genitourinary	0.820747	0.0836305	1.17215	0.0918156	0.378899	45974	245	45729	269	FALSE	FALSE
rs72650616_A	425.11	Hypertrophic obstructive cardiomyopathy	circulatory system	0.431295	0.0836335	1.28985	0.147128	0.10737	56906	200	56706	100	FALSE	FALSE
rs4433533_G	316.1	Polyneuropathy due to drugs	mental disorders	0.602115	0.0836437	0.851715	0.0927804	0.214165	47767	383	47384	15	FALSE	FALSE
rs6438788_G	580.11	Proliferative glomerulonephritis	genitourinary	0.00648771	0.0836442	1.26853	0.137499	0.461729	46040	107	45933	47	FALSE	FALSE
rs2908289_A	327.72	Sleep related leg cramps	neurological	0.501963	0.0836513	0.502317	0.398018	0.179105	46403	36	46367	17	FALSE	FALSE
rs76369685_A	259.3	Delay in sexual development and puberty NEC	endocrine/metabolic	0.430425	0.0836543	1.60198	0.272414	0.0593429	53292	80	53212	362	FALSE	FALSE
rs4660895_T	695.22	Pemphigus and pemphigoid	dermatologic	0.0517687	0.0836556	0.615436	0.280615	0.295825	52837	39	52798	33	FALSE	FALSE
rs3802113_G	374.6	Dermatochalasis	sense organs	0.196802	0.0836593	0.887976	0.0686834	0.165723	54947	861	54086	55	FALSE	FALSE
rs11263762_A	592	Cystitis and urethritis	genitourinary	0.797378	0.08366	0.933036	0.0400685	0.410605	47178	1365	45813	85	FALSE	FALSE
rs6485473_G	807	Fracture of ribs	injuries & poisonings	0.180337	0.0836703	1.11427	0.0625513	0.316275	51343	580	50763	66	FALSE	FALSE
rs1799884_T	797.1	Cardiogenic shock	symptoms	0.713712	0.0836732	0.86351	0.0848382	0.178771	60902	525	60377	2	FALSE	FALSE
rs497273_C	333.3	Tics and choreas	neurological	0.343435	0.0836887	0.730939	0.181205	0.345754	46993	78	46915	242	FALSE	FALSE
rs2380950_G	513.32	Orthopnea	respiratory	0.175389	0.083691	1.44211	0.211663	0.0954356	58233	98	58135	29	FALSE	FALSE
rs11042985_G	341	Other demyelinating diseases of central nervous system	neurological	0.884474	0.0836925	1.1088	0.0597101	0.414201	47547	583	46964	192	FALSE	FALSE
rs9901746_A	717	Polymyalgia Rheumatica	musculoskeletal	0.387463	0.0836948	0.871573	0.0794706	0.406718	62456	344	62112	669	FALSE	FALSE
rs6899342_G	175	Acquired absence of breast	neoplasms	0.291443	0.0836979	1.09254	0.0511699	0.247733	27023	1041	25982	44	FALSE	FALSE
rs11263762_A	277.51	Lipoprotein disorders	endocrine/metabolic	0.501519	0.0837004	0.794135	0.133268	0.41016	59211	123	59088	94	FALSE	FALSE
rs10842991_T	536.3	Gastroparesis	digestive	0.828391	0.0837127	0.862279	0.0856741	0.191249	53642	487	53155	489	FALSE	FALSE
rs116761056_T	508	Pulmonary collapse; interstitial and compensatory emphysema	respiratory	0.241384	0.0837141	1.10825	0.0594303	0.0188661	52528	9496	43032	146	FALSE	FALSE
rs12453443_G	381.11	Suppurative and unspecified otitis media	sense organs	0.0536026	0.0837148	1.06605	0.0369797	0.404391	55403	1644	53759	669	FALSE	FALSE
rs7531911_G	702.1	Actinic keratosis	dermatologic	0.117265	0.083719	1.0516	0.0290919	0.294912	58358	3182	55176	37	FALSE	FALSE
rs1125253_T	568.1	Peritoneal adhesions (postoperative) (postinfection)	digestive	0.197731	0.0837264	0.88059	0.0735279	0.275229	51608	497	51111	373	FALSE	FALSE
rs1125251_T	568.1	Peritoneal adhesions (postoperative) (postinfection)	digestive	0.197731	0.0837264	0.88059	0.0735279	0.275229	51608	497	51111	373	FALSE	FALSE
rs7693_T	735.2	Acquired toe deformities	musculoskeletal	0.305954	0.0837315	0.916625	0.0503384	0.363678	55204	907	54297	59	FALSE	FALSE
rs112412537_A	270.3	Disorders of plasma protein metabolism	endocrine/metabolic	0.923259	0.083733	0.775557	0.14697	0.0393975	59090	779	58311	766	FALSE	FALSE
rs10133035_T	531.3	Duodenal ulcer	digestive	0.541386	0.0837381	0.846977	0.0960342	0.35338	59504	253	59251	412	FALSE	FALSE
rs11075255_A	755.4	Congenital anomalies of upper limb, including shoulder girdle	congenital anomalies	0.868467	0.0837382	1.3987	0.194024	0.401857	60702	53	60649	316	FALSE	FALSE
rs10039427_A	931	Contact dermatitis and other eczema due to plants [except food]	dermatologic	0.684634	0.0837426	1.29891	0.151227	0.185685	48682	126	48556	206	FALSE	FALSE
rs142848532_T	856	Vascular complications of surgery and medical procedures	injuries & poisonings	0.381715	0.0837442	1.61688	0.277849	0.0477128	53057	95	52962	888	FALSE	FALSE
rs10734253_G	760	Back pain	symptoms	0.585411	0.0837477	1.02689	0.0153411	0.437916	56673	11257	45416	118	FALSE	FALSE
rs2268570_G	41.4	E. coli	infectious diseases	0.969594	0.0837482	0.931849	0.0408161	0.419055	52437	1272	51165	263	FALSE	FALSE
rs3733227_C	710.12	Chronic osteomyelitis	musculoskeletal	0.214543	0.0837507	0.892319	0.065882	0.33484	52419	546	51873	2	FALSE	FALSE
rs11650000_A	695.7	Prurigo and Lichen	dermatologic	0.506242	0.0837647	0.854634	0.0908385	0.452528	52915	253	52662	177	FALSE	FALSE
rs8121252_T	333.4	Torsion dystonia	neurological	0.241172	0.083768	1.13453	0.0729917	0.340815	47385	408	46977	178	FALSE	FALSE
rs3775094_A	715	Other inflammatory spondylopathies	musculoskeletal	0.97281	0.0837689	1.09136	0.0505556	0.463357	53748	791	52957	316	FALSE	FALSE
rs7946714_C	704.1	Alopecia	dermatologic	0.101108	0.0837693	0.881694	0.0728134	0.215507	58562	618	57944	60	FALSE	FALSE
rs12593201_A	588	Disorders resulting from impaired renal function	genitourinary	0.749517	0.0837716	1.07597	0.0423466	0.266593	47430	1458	45972	8	FALSE	FALSE
rs8074454_C	964.1	Anticoagulants causing adverse effects	injuries & poisonings	0.628584	0.0837748	1.2822	0.143754	0.330358	46489	103	46386	16	FALSE	FALSE
rs2894536_C	352.2	Facial nerve disorders [CN7]	neurological	0.350418	0.0837762	1.20792	0.10924	0.159122	54034	279	53755	381	FALSE	FALSE
rs16860758_G	750.22	Congenital anomaly of gallbladder, bile ducts, liver, pancreas	congenital anomalies	0.42714	0.0837772	1.30728	0.154958	0.184319	58765	119	58646	642	FALSE	FALSE
rs35498576_C	701.1	Keratoderma, acquired	dermatologic	0.223015	0.0837781	0.775804	0.146808	0.281024	55949	132	55817	126	FALSE	FALSE
rs2908297_T	528.12	Oral aphthae	digestive	0.176005	0.0837813	0.669763	0.231807	0.156042	58651	96	58555	21	FALSE	FALSE
rs2971670_T	415.11	Pulmonary embolism and infarction, acute	circulatory system	0.691129	0.0837822	0.913861	0.0520934	0.178705	52567	1372	51195	41	FALSE	FALSE
rs11042984_C	512.1	Wheezing	respiratory	0.863064	0.0837836	0.925601	0.0447115	0.413956	32059	1098	30961	153	FALSE	FALSE
rs6899343_T	643.1	Hyperemesis gravidarum	pregnancy complications	0.679877	0.0837872	0.61095	0.284965	0.247466	34922	44	34878	276	FALSE	FALSE
rs6136447_G	293.1	Swelling, mass, or lump in head and neck [Space-occupying lesion, intracranial NOS]	mental disorders	0.542773	0.0837874	1.09142	0.0505915	0.138869	60089	1597	58492	177	FALSE	FALSE
rs4660895_T	781	Symptoms involving nervous and musculoskeletal systems	symptoms	0.43802	0.0837906	1.09054	0.0501243	0.295774	60810	946	59864	35	FALSE	FALSE
rs6790843_A	285.21	Anemia in chronic kidney disease	hematopoietic	0.759601	0.0837943	0.931122	0.0412733	0.37168	41299	1345	39954	42	FALSE	FALSE
rs12302189_A	740.9	Osteoarthrosis NOS	musculoskeletal	0.884452	0.0837961	0.923293	0.046157	0.0554509	53633	6099	47534	103	FALSE	FALSE
rs6688365_C	724.9	Other unspecified back disorders	musculoskeletal	0.492446	0.0837977	0.823517	0.112298	0.436735	49182	168	49014	281	FALSE	FALSE
rs925095_T	946	Anaphylactic shock NOS	injuries & poisonings	0.932114	0.0838033	0.830424	0.10747	0.383074	48817	194	48623	134	FALSE	FALSE
rs580240_T	724.1	Disorders of sacrum	musculoskeletal	0.244022	0.0838074	0.87009	0.0804848	0.4865	49591	317	49274	7	FALSE	FALSE
rs1848068_T	363	Chorioretinal inflammations, scars, and other disorders of choroid	sense organs	0.551598	0.0838093	1.1869	0.0991003	0.335107	57140	219	56921	37	FALSE	FALSE
rs12593201_A	735.23	Hallux rigidus	musculoskeletal	0.713532	0.0838118	0.811783	0.120604	0.267506	54539	197	54342	12	FALSE	FALSE
rs6026591_A	758.1	Chromosomal anomalies	congenital anomalies	0.273188	0.0838137	1.13641	0.0739621	0.38026	60840	392	60448	157	FALSE	FALSE
rs2239525_G	304	Adjustment reaction	mental disorders	0.826014	0.0838148	0.941991	0.0345638	0.259271	38614	2399	36215	0	FALSE	FALSE
rs2239526_G	304	Adjustment reaction	mental disorders	0.826014	0.0838148	0.941991	0.0345638	0.259271	38614	2399	36215	0	FALSE	FALSE
rs4400674_A	513.31	Apnea	respiratory	0.588712	0.083817	0.827015	0.109854	0.385405	58349	188	58161	1	FALSE	FALSE
rs1971152_C	907	Injuries to the nervous system	injuries & poisonings	0.779743	0.0838178	0.865134	0.0837911	0.410586	62373	305	62068	476	FALSE	FALSE
rs3775094_A	384.4	Perforation of tympanic membrane	sense organs	0.997024	0.0838196	1.14121	0.0763989	0.462326	54428	341	54087	307	FALSE	FALSE
rs9901746_A	368	Visual disturbances	sense organs	0.413063	0.0838205	0.94705	0.0314665	0.406869	59411	2206	57205	640	FALSE	FALSE
rs16969990_T	260.1	Cachexia	endocrine/metabolic	0.899732	0.0838245	1.35608	0.176181	0.0693025	43541	218	43323	28	FALSE	FALSE
rs2523506_T	495.11	Chronic obstructive asthma with exacerbation	respiratory	0.534338	0.083825	0.576396	0.318675	0.160344	48056	55	48001	23	FALSE	FALSE
rs10937714_C	626.12	Excessive or frequent menstruation	genitourinary	0.629147	0.0838323	1.10058	0.0554352	0.213914	24594	973	23621	263	FALSE	FALSE
rs72648855_T	759	Other and unspecified congenital anomalies	congenital anomalies	0.0145543	0.0838392	1.15934	0.0855221	0.10702	61255	679	60576	25	FALSE	FALSE
rs72650615_C	759	Other and unspecified congenital anomalies	congenital anomalies	0.0145543	0.0838392	1.15934	0.0855221	0.10702	61255	679	60576	25	FALSE	FALSE
rs3213571_C	414.2	ASCVD	circulatory system	0.689211	0.0838431	1.27205	0.139187	0.0848372	46548	300	46248	99	FALSE	FALSE
rs6688365_C	500.1	Extrinsic allergic alveolitis	respiratory	0.461482	0.0838448	1.63855	0.28564	0.437055	42942	25	42917	240	FALSE	FALSE
rs78028320_A	331.1	Hydrocephalus	neurological	0.672564	0.0838473	0.885924	0.0700631	0.188408	47628	734	46894	269	FALSE	FALSE
rs72650616_A	277.5	Other disorders of lipoid metabolism	endocrine/metabolic	0.137082	0.0838496	1.27462	0.14036	0.107163	59302	222	59080	101	FALSE	FALSE
rs6485473_G	705.3	Hidradenitis	dermatologic	0.687783	0.0838533	0.77823	0.145037	0.31681	56234	122	56112	68	FALSE	FALSE
rs11075256_G	513	Respiratory abnormalities	respiratory	0.329335	0.0838533	1.06321	0.035456	0.29434	60014	1938	58076	89	FALSE	FALSE
rs11042985_G	292.11	Aphasia	mental disorders	0.816045	0.083854	0.89006	0.0673704	0.413183	49806	475	49331	206	FALSE	FALSE
rs757209_A	562.2	Diverticulitis	digestive	0.371923	0.0838604	0.914026	0.0520021	0.406468	41205	810	40395	381	FALSE	FALSE
rs2523504_T	300.3	Obsessive-compulsive disorders	mental disorders	0.820544	0.0838609	0.873176	0.0784505	0.259842	36680	465	36215	0	FALSE	FALSE
rs117252445_A	381	Otitis media and Eustachian tube disorders	sense organs	0.665539	0.0838614	1.09303	0.0514547	0.0559907	57965	3688	54277	109	FALSE	FALSE
rs144155527_T	530.2	Esophageal bleeding (varices/hemorrhage)	digestive	0.20081	0.0838663	1.30207	0.15269	0.0178379	38121	982	37139	100	FALSE	FALSE
rs6790843_A	283	Acquired hemolytic anemias	hematopoietic	0.753766	0.0838704	1.20011	0.105523	0.372434	40140	186	39954	40	FALSE	FALSE
rs2074090_G	264.9	Lack of normal physiological development, unspecified	endocrine/metabolic	0.172091	0.083872	0.906252	0.056945	0.353808	43932	810	43122	249	FALSE	FALSE
rs12453443_G	289	Other diseases of blood and blood-forming organs	hematopoietic	0.289342	0.0838847	1.08475	0.047062	0.403069	46048	955	45093	565	FALSE	FALSE
rs6485473_G	527	Diseases of the salivary glands	digestive	0.428623	0.0838853	0.905466	0.0574492	0.315628	59247	741	58506	71	FALSE	FALSE
rs8070737_T	690	Erythematosquamous dermatosis	dermatologic	0.111704	0.0838889	1.11871	0.064897	0.182021	53579	766	52813	19	FALSE	FALSE
rs72648855_T	70	Viral hepatitis	infectious diseases	0.026716	0.0838907	1.1034	0.0569268	0.10704	51121	1547	49574	19	FALSE	FALSE
rs72650615_C	70	Viral hepatitis	infectious diseases	0.026716	0.0838907	1.1034	0.0569268	0.10704	51121	1547	49574	19	FALSE	FALSE
rs62432360_C	433.2	Occlusion of cerebral arteries	circulatory system	0.621651	0.083893	1.0715	0.0399529	0.178162	53937	2208	51729	760	FALSE	FALSE
rs6867984_A	535.9	Gastritis and duodenitis, NOS	digestive	0.060631	0.0838947	1.20711	0.108898	0.10695	54002	392	53610	11	FALSE	FALSE
rs8070737_T	425.11	Hypertrophic obstructive cardiomyopathy	circulatory system	0.407408	0.0838965	1.23557	0.122376	0.181357	56976	200	56776	22	FALSE	FALSE
rs35498576_C	530.5	Disorders of esophageal motility	digestive	0.298526	0.0839	1.17924	0.0953817	0.280984	37415	259	37156	78	FALSE	FALSE
rs867635_T	54	Herpes simplex	infectious diseases	0.832886	0.0839012	0.840382	0.100608	0.0781461	50380	810	49570	21	FALSE	FALSE
rs116761056_T	798	Malaise and fatigue	symptoms	0.307882	0.0839031	0.917466	0.0498356	0.019225	53368	17090	36278	147	FALSE	FALSE
rs6688365_C	333.4	Torsion dystonia	neurological	0.297069	0.0839131	0.883797	0.0714689	0.436851	47309	411	46898	262	FALSE	FALSE
rs6485473_G	250.23	Type 2 diabetes with ophthalmic manifestations	endocrine/metabolic	0.477898	0.0839153	1.10545	0.0580014	0.316195	44607	695	43912	52	FALSE	FALSE
rs8003022_G	514.1	Abnormal results of function study of pulmonary system	respiratory	0.846288	0.0839172	1.23126	0.120364	0.393588	52790	140	52650	43	FALSE	FALSE
rs4400674_A	625	Pain and other symptoms associated with female genital organs	genitourinary	0.0315252	0.0839221	1.07598	0.0423714	0.387431	31927	1213	30714	0	FALSE	FALSE
rs2268569_T	729	Other disorders of soft tissues	musculoskeletal	0.257647	0.0839262	0.869375	0.0809914	0.0814026	48082	1183	46899	7	FALSE	FALSE
rs2133705_C	300.8	Acute reaction to stress	mental disorders	0.341186	0.0839322	0.816711	0.117149	0.486663	35766	151	35615	640	FALSE	FALSE
rs7946714_C	272.9	Unspecified disorder of lipoid metabolism	endocrine/metabolic	0.817943	0.0839384	0.52232	0.375794	0.215316	39456	32	39424	42	FALSE	FALSE
rs56149656_G	411.2	Myocardial infarction	circulatory system	0.175475	0.0839406	0.930542	0.0416534	0.10597	50250	3970	46280	71	FALSE	FALSE
rs6899342_G	359.2	Myopathy	neurological	0.873551	0.0839426	0.913951	0.052063	0.248901	56657	1073	55584	96	FALSE	FALSE
rs2908289_A	270.33	Amyloidosis	endocrine/metabolic	0.358885	0.0839448	0.693866	0.211473	0.179388	59115	98	59017	20	FALSE	FALSE
rs4400674_A	530.1	Esophagitis, GERD and related diseases	digestive	0.679843	0.0839456	0.975354	0.0144396	0.384933	51787	14557	37230	0	FALSE	FALSE
rs2133705_C	597.1	Urethral stricture (not specified as infectious)	genitourinary	0.449809	0.083946	1.18772	0.0995429	0.488796	55739	206	55533	935	FALSE	FALSE
rs2074090_G	191.11	Cancer of brain	neoplasms	0.30206	0.083946	0.899666	0.0611789	0.352924	61169	614	60555	338	FALSE	FALSE
rs1510148_T	681.6	Cellulitis and abscess of foot, toe	dermatologic	0.792446	0.0839496	0.853164	0.0918889	0.261671	51840	331	51509	223	FALSE	FALSE
rs35533056_A	816	Cerebral laceration and contusion	injuries & poisonings	0.931771	0.0839554	0.695855	0.209824	0.383899	60598	54	60544	316	FALSE	FALSE
rs2523507_G	254	Diseases of thymus gland	endocrine/metabolic	0.994363	0.0839574	1.72307	0.314844	0.261736	53575	21	53554	7	FALSE	FALSE
rs72727388_C	789	Nausea and vomiting	symptoms	0.560864	0.0839622	1.03011	0.0171666	0.272685	55302	10631	44671	675	FALSE	FALSE
rs11626787_G	627	Menopausal and postmenopausal disorders	genitourinary	0.629322	0.0839637	0.957229	0.0252948	0.344951	28204	4404	23800	85	FALSE	FALSE
rs6790843_A	789.1	Persistent vomiting	symptoms	0.632944	0.0839652	1.30888	0.15576	0.373629	45236	85	45151	40	FALSE	FALSE
rs10039427_A	348.4	Cerebral cysts	neurological	0.633212	0.0839831	0.754111	0.163316	0.185465	47114	153	46961	196	FALSE	FALSE
rs6103716_C	715.2	Ankylosing spondylitis	musculoskeletal	0.871589	0.0839869	1.24115	0.12502	0.314468	53325	138	53187	72	FALSE	FALSE
rs62405452_A	535.9	Gastritis and duodenitis, NOS	digestive	0.0640497	0.0839883	1.20705	0.108899	0.106957	54003	392	53611	10	FALSE	FALSE
rs62405453_A	535.9	Gastritis and duodenitis, NOS	digestive	0.0640497	0.0839883	1.20705	0.108899	0.106957	54003	392	53611	10	FALSE	FALSE
rs62405454_C	535.9	Gastritis and duodenitis, NOS	digestive	0.0640497	0.0839883	1.20705	0.108899	0.106957	54003	392	53611	10	FALSE	FALSE
rs6483215_A	204.21	Myeloid leukemia, acute	neoplasms	0.694896	0.0839893	1.11669	0.0638727	0.236519	60642	647	59995	74	FALSE	FALSE
rs1250095_T	724.9	Other unspecified back disorders	musculoskeletal	0.977781	0.0839961	1.20993	0.110284	0.378632	49181	168	49013	284	FALSE	FALSE
rs12631733_T	522.5	Periapical abscess	digestive	0.725429	0.0839982	0.7443	0.170903	0.159478	57635	159	57476	154	FALSE	FALSE
rs6899342_G	496.2	Chronic bronchitis	respiratory	0.835163	0.0840003	1.07834	0.0436495	0.248331	49420	1467	47953	79	FALSE	FALSE
rs2239525_G	254	Diseases of thymus gland	endocrine/metabolic	0.994402	0.0840073	1.72292	0.314845	0.261786	53582	21	53561	0	FALSE	FALSE
rs2239526_G	254	Diseases of thymus gland	endocrine/metabolic	0.994402	0.0840073	1.72292	0.314845	0.261786	53582	21	53561	0	FALSE	FALSE
rs4433533_G	227.2	Benign neoplasm of parathyroid gland	neoplasms	0.634576	0.0840224	0.686258	0.217907	0.214861	61263	79	61184	16	FALSE	FALSE
rs116761056_T	792	Abnormal Papanicolaou smear of cervix and cervical HPV	genitourinary	0.165442	0.0840229	0.760116	0.158747	0.0198447	28723	1379	27344	83	FALSE	FALSE
rs76369685_A	255	Disorders of adrenal glands	endocrine/metabolic	0.650281	0.0840276	0.863296	0.0850789	0.0590942	54650	1438	53212	371	FALSE	FALSE
rs1250590_A	288.3	Eosinophilia	hematopoietic	0.701873	0.0840319	0.842903	0.0989164	0.476047	45110	210	44900	762	FALSE	FALSE
rs11708067_G	259.8	Polyglandular activity in multiple endocrine adenomatosis	endocrine/metabolic	0.316838	0.0840372	0.581838	0.313455	0.235438	53598	39	53559	3	FALSE	FALSE
rs72650616_A	535.9	Gastritis and duodenitis, NOS	digestive	0.07332	0.0840468	1.20701	0.108899	0.106958	53937	392	53545	82	FALSE	FALSE
rs234866_A	604.1	Redundant prepuce and phimosis/BXO	genitourinary	0.428653	0.0840484	0.847709	0.0956309	0.304818	19802	300	19502	58	FALSE	FALSE
rs1411435_G	513.32	Orthopnea	respiratory	0.130409	0.0840487	1.44167	0.211734	0.0954795	58201	98	58103	64	FALSE	FALSE
rs777355_A	802	Fracture of pelvis	injuries & poisonings	0.144612	0.0840528	1.12213	0.0666965	0.480719	51035	456	50579	263	FALSE	FALSE
rs3733227_C	363	Chorioretinal inflammations, scars, and other disorders of choroid	sense organs	0.559177	0.0840574	1.18673	0.0990961	0.335018	57173	219	56954	2	FALSE	FALSE
rs1799884_T	530.3	Stricture and stenosis of esophagus	digestive	0.588489	0.084062	0.880384	0.0737424	0.177322	37931	702	37229	1	FALSE	FALSE
rs4513637_G	527.7	Disturbance of salivary secretion	digestive	0.139917	0.0840687	1.14575	0.0787598	0.175923	58554	519	58035	564	FALSE	FALSE
rs1848067_T	70.4	Chronic hepatitis	infectious diseases	0.252763	0.0840727	0.868509	0.0816061	0.35956	49886	344	49542	51	FALSE	FALSE
rs12593201_A	513.3	Hypoventilation	respiratory	0.571232	0.0840729	0.89087	0.0668911	0.267386	58767	617	58150	13	FALSE	FALSE
rs2894536_C	428.1	Congestive heart failure (CHF) NOS	circulatory system	0.612377	0.084073	1.05067	0.0286116	0.159788	54641	5356	49285	391	FALSE	FALSE
rs11626787_G	355.1	Chronic pain syndrome	neurological	0.846412	0.0840837	0.930681	0.0415862	0.346034	55337	1351	53986	140	FALSE	FALSE
rs8121252_T	512.8	Cough	respiratory	0.045364	0.0840861	1.0302	0.017221	0.340599	41311	10310	31001	149	FALSE	FALSE
rs12531914_A	614.53	Cyst or abscess of Bartholin's gland	genitourinary	0.898196	0.0840889	0.644651	0.254161	0.26828	31072	50	31022	71	FALSE	FALSE
rs10464106_C	425.11	Hypertrophic obstructive cardiomyopathy	circulatory system	0.39332	0.0840893	1.28931	0.147101	0.107429	56996	200	56796	3	FALSE	FALSE
rs6790843_A	609.2	Abnormal spermatozoa	genitourinary	0.457494	0.0840929	1.50395	0.236248	0.374157	19572	37	19535	22	FALSE	FALSE
rs2971670_T	327.72	Sleep related leg cramps	neurological	0.399858	0.0841012	0.502784	0.398058	0.178645	46388	36	46352	36	FALSE	FALSE
rs11776904_C	522.5	Periapical abscess	digestive	0.748002	0.0841176	1.27933	0.142616	0.158702	56877	157	56720	956	FALSE	FALSE
rs1250590_A	395.4	Nonrheumatic pulmonary valve disorders	circulatory system	0.852657	0.0841224	1.16912	0.0904626	0.474749	49880	249	49631	850	FALSE	FALSE
rs3733227_C	327.5	Parasomnia	neurological	0.192154	0.0841273	0.82889	0.108653	0.335834	46587	205	46382	2	FALSE	FALSE
rs12302189_A	344	Other paralytic syndromes	neurological	0.956703	0.0841401	1.22238	0.116261	0.0551569	47664	604	47060	93	FALSE	FALSE
rs4660895_T	250.6	Polyneuropathy in diabetes	endocrine/metabolic	0.226483	0.0841422	0.93465	0.0391299	0.296336	45742	1807	43935	28	FALSE	FALSE
rs6438788_G	530.5	Disorders of esophageal motility	digestive	0.304939	0.0841443	1.16486	0.0883532	0.462861	37440	259	37181	50	FALSE	FALSE
rs8003022_G	446.4	Wegener's granulomatosis	circulatory system	0.91705	0.0841447	0.807979	0.123453	0.393182	51176	146	51030	41	FALSE	FALSE
rs3213571_C	715.2	Ankylosing spondylitis	musculoskeletal	0.87147	0.0841492	0.63175	0.265914	0.0837869	53284	138	53146	114	FALSE	FALSE
rs2268570_G	282.9	Other hereditary hemolytic anemias	hematopoietic	0.881516	0.0841526	0.795449	0.132506	0.418734	39912	125	39787	215	FALSE	FALSE
rs78028320_A	724	Other and unspecified disorders of back	musculoskeletal	0.079005	0.0841736	0.906223	0.0570189	0.187774	50132	1104	49028	279	FALSE	FALSE
rs7531911_G	817	Concussion	injuries & poisonings	0.349721	0.0841741	1.25716	0.132521	0.294964	60943	127	60816	36	FALSE	FALSE
rs6026592_A	601.12	Chronic prostatitis	genitourinary	0.517259	0.0841875	0.767341	0.153353	0.382135	20689	99	20590	68	FALSE	FALSE
rs28582094_G	623	Hypertrophy of female genital organs	genitourinary	0.883883	0.0842025	1.27685	0.14153	0.267755	34074	117	33957	20	FALSE	FALSE
rs3087948_T	359.1	Muscular dystrophies	neurological	0.918446	0.0842043	0.67127	0.230822	0.188561	55685	81	55604	71	FALSE	FALSE
rs580240_T	364.2	Corneal edema	sense organs	0.342804	0.0842094	1.32999	0.165146	0.485971	57025	75	56950	6	FALSE	FALSE
rs6483215_A	803.2	Fracture of radius and ulna	injuries & poisonings	0.820953	0.0842112	0.919242	0.0487656	0.236806	52011	1242	50769	67	FALSE	FALSE
rs8003022_G	550.2	Diaphragmatic hernia	digestive	0.945127	0.0842137	0.946214	0.0320177	0.392628	56444	2197	54247	49	FALSE	FALSE
rs6899343_T	272.1	Hyperlipidemia	endocrine/metabolic	0.943762	0.084216	0.971143	0.0169577	0.246538	58135	18977	39158	462	FALSE	FALSE
rs10814915_T	112.3	Candidiasis of skin and nails	infectious diseases	0.835723	0.0842161	0.852163	0.0926477	0.426004	53726	247	53479	101	FALSE	FALSE
rs4237150_C	802	Fracture of pelvis	injuries & poisonings	0.852358	0.0842166	1.12236	0.0668523	0.411036	51167	457	50710	126	FALSE	FALSE
rs62432360_C	278.3	Localized adiposity	endocrine/metabolic	0.777908	0.0842174	0.775297	0.147394	0.178626	46645	206	46439	646	FALSE	FALSE
rs6899343_T	335	Multiple sclerosis	neurological	0.647263	0.084224	0.918059	0.0495133	0.24817	47963	1183	46780	393	FALSE	FALSE
rs1799884_T	338.2	Chronic pain	neurological	0.480697	0.0842242	1.04718	0.0266965	0.178299	51324	5321	46003	2	FALSE	FALSE
rs10766395_C	149.2	Cancer of nasopharynx	neoplasms	0.34545	0.0842273	1.2791	0.142561	0.381158	60854	100	60754	534	FALSE	FALSE
rs11042985_G	526.9	Jaw disease NOS	digestive	0.743765	0.0842297	1.30112	0.15245	0.412521	57494	87	57407	224	FALSE	FALSE
rs10993460_C	364.51	Fuchs' dystrophy	sense organs	0.850553	0.0842333	1.44367	0.212663	0.0881801	57014	102	56912	44	FALSE	FALSE
rs10734253_G	525	Other diseases of the teeth and supporting structures	digestive	0.0964257	0.0842378	1.11397	0.0625075	0.438134	58021	520	57501	122	FALSE	FALSE
rs6483215_A	366	Cataract	sense organs	0.643866	0.0842391	0.957947	0.0248827	0.236089	61176	5532	55644	77	FALSE	FALSE
rs2941257_T	446.2	Acute febrile mucocutaneous lymph node syndrome (Kawasaki disease)	circulatory system	0.655242	0.0842413	1.65048	0.290207	0.260833	50885	26	50859	223	FALSE	FALSE
rs2523504_T	202.2	Non-Hodgkins lymphoma	neoplasms	0.926433	0.0842438	1.12616	0.0688158	0.260189	60581	522	60059	1	FALSE	FALSE
rs34351_C	961	Poisoning by other anti-infectives	injuries & poisonings	0.823783	0.0842485	1.23464	0.122081	0.330106	46485	146	46339	65	FALSE	FALSE
rs10181515_T	110.12	Althete's foot	infectious diseases	0.0324995	0.0842534	1.1769	0.0943442	0.225496	53859	303	53556	18	FALSE	FALSE
rs10860209_A	426.32	Left bundle branch block	circulatory system	0.246991	0.0842547	1.13995	0.0758678	0.153601	37936	660	37276	224	FALSE	FALSE
rs116761056_T	701.4	Keloid scar	dermatologic	0.243729	0.0842572	0.367571	0.579692	0.0191882	55998	209	55789	156	FALSE	FALSE
rs580240_T	348	Other conditions of brain	neurological	0.515378	0.0842655	1.04852	0.0274443	0.486556	49984	2847	47137	7	FALSE	FALSE
rs3802113_G	359.2	Myopathy	neurological	0.577092	0.0842669	1.10403	0.057326	0.165206	56693	1074	55619	57	FALSE	FALSE
rs78028320_A	687.4	Disturbance of skin sensation	dermatologic	0.688931	0.0842679	0.943548	0.0336575	0.188247	50649	3233	47416	276	FALSE	FALSE
rs10766395_C	218.1	Uterine leiomyoma	neoplasms	0.224049	0.0842742	0.908014	0.0558939	0.383433	30729	716	30013	269	FALSE	FALSE
rs11989843_G	345.1	Epilepsy	neurological	0.733663	0.0842765	0.924856	0.0452485	0.196322	48502	1699	46803	379	FALSE	FALSE
rs13282002_C	291.4	Specific nonpsychotic mental disorders due to brain damage	mental disorders	0.65391	0.0842777	0.819052	0.115621	0.158045	49527	324	49203	344	FALSE	FALSE
rs1905505_A	483	Acute bronchitis and bronchiolitis	respiratory	0.793185	0.08428	1.05388	0.0303969	0.289457	49769	2764	47005	280	FALSE	FALSE
rs1510148_T	695.2	Bullous dermatoses	dermatologic	0.951533	0.0842816	0.703657	0.203586	0.261935	52681	75	52606	234	FALSE	FALSE
rs11085259_T	292.3	Memory loss	mental disorders	0.170112	0.0842835	1.08381	0.0466206	0.180154	50998	1615	49383	155	FALSE	FALSE
rs35498576_C	585.1	Acute renal failure	genitourinary	0.474418	0.0842853	1.03618	0.0205855	0.280633	53121	7234	45887	114	FALSE	FALSE
rs7163757_T	427.6	Premature beats	circulatory system	0.91479	0.0842855	0.931006	0.0414109	0.423015	38735	1268	37467	23	FALSE	FALSE
rs9489217_C	362.23	Cystoid macular degeneration of retina	sense organs	0.937559	0.0842868	0.862098	0.0859541	0.451166	56753	279	56474	22	FALSE	FALSE
rs10993460_C	519.8	Other diseases of respiratory system, NEC	respiratory	0.582556	0.0842869	1.21832	0.114387	0.088528	56581	412	56169	41	FALSE	FALSE
rs4558932_C	145.4	Cancer of the gums	neoplasms	0.15582	0.084288	0.663394	0.237721	0.212212	60734	69	60665	621	FALSE	FALSE
rs117252445_A	840.2	Rotator cuff (capsule) sprain	injuries & poisonings	0.381397	0.0842906	1.24657	0.127669	0.055701	55385	485	54900	102	FALSE	FALSE
rs4558932_C	259.4	Precocious sexual development and puberty NEC	endocrine/metabolic	0.056569	0.084292	0.733457	0.179566	0.21198	53149	116	53033	550	FALSE	FALSE
rs11042985_G	385.5	Tympanosclerosis and middle ear disease related to otitis media	sense organs	0.78458	0.0842934	1.34642	0.172303	0.413366	54257	68	54189	199	FALSE	FALSE
rs5210_A	586.3	Vascular disorders of kidney/hypertrophy	genitourinary	0.0971435	0.0842944	0.745337	0.17026	0.376702	46039	81	45958	22	FALSE	FALSE
rs8121252_T	386.9	Dizziness and giddiness (Light-headedness and vertigo)	sense organs	0.249393	0.0843037	1.03988	0.0226536	0.341934	57400	4884	52516	204	FALSE	FALSE
rs724016_G	260.3	Adult failure to thrive	endocrine/metabolic	0.457631	0.0843062	1.08333	0.0463652	0.436905	44322	982	43340	13	FALSE	FALSE
rs6438788_G	465.4	Acute laryngitis and tracheitis	respiratory	0.168061	0.0843178	0.849494	0.0944951	0.462848	45462	232	45230	52	FALSE	FALSE
rs1971152_C	473.3	Paralysis/spasm of vocal cords or larynx	respiratory	0.589191	0.0843225	1.1278	0.0696728	0.411086	42316	425	41891	321	FALSE	FALSE
rs11263762_A	751.11	Congenital anomalies of female genital organs	congenital anomalies	0.8568	0.0843272	0.764872	0.155289	0.408561	33651	92	33559	54	FALSE	FALSE
rs7632381_C	772.2	Spasm of muscle	symptoms	0.415418	0.0843324	1.06617	0.0371219	0.436339	55073	1512	53561	10	FALSE	FALSE
rs2564929_T	714.2	Juvenile rheumatoid arthritis	musculoskeletal	0.473399	0.0843328	1.16361	0.0877883	0.327667	53530	287	53243	14	FALSE	FALSE
rs6899342_G	440.9	Atherosclerosis of aorta	circulatory system	0.935086	0.0843367	0.89082	0.0669807	0.248558	51656	670	50986	89	FALSE	FALSE
rs1905505_A	803.21	Colles' fracture	injuries & poisonings	0.846682	0.0843414	1.22771	0.118855	0.289082	50714	163	50551	280	FALSE	FALSE
rs2908297_T	610.1	Cystic mastopathy	genitourinary	0.0507527	0.0843419	0.896675	0.0631862	0.15672	29256	1070	28186	13	FALSE	FALSE
rs6026592_A	366.2	Senile cataract	sense organs	0.291416	0.0843432	0.960234	0.0235098	0.380027	60155	4579	55576	156	FALSE	FALSE
rs11890449_T	729.3	Panniculitis	musculoskeletal	0.933149	0.0843486	1.77432	0.332223	0.051529	46925	57	46868	42	FALSE	FALSE
rs2380950_G	440	Atherosclerosis	circulatory system	0.0280652	0.0843655	1.0939	0.0520026	0.0956976	53319	2268	51051	26	FALSE	FALSE
rs2908289_A	480.11	Pneumococcal pneumonia	respiratory	0.544856	0.0843678	1.15557	0.0837819	0.177698	47699	452	47247	15	FALSE	FALSE
rs4433533_G	272.9	Unspecified disorder of lipoid metabolism	endocrine/metabolic	0.826996	0.0843682	0.522806	0.375776	0.214834	39484	32	39452	12	FALSE	FALSE
rs1905505_A	345	Epilepsy, recurrent seizures, convulsions	neurological	0.887453	0.0843705	1.0465	0.026338	0.29022	50727	3835	46892	272	FALSE	FALSE
rs3733227_C	458	Hypotension	circulatory system	0.36078	0.0843773	1.03732	0.0212302	0.335767	56167	5716	50451	2	FALSE	FALSE
rs10860209_A	427.22	Atrial flutter	circulatory system	0.567344	0.0843908	0.918307	0.0493829	0.152711	39231	1955	37276	228	FALSE	FALSE
rs12453443_G	368	Visual disturbances	sense organs	0.194254	0.0843966	0.947053	0.0315231	0.404053	59345	2206	57139	711	FALSE	FALSE
rs1125253_T	818.2	Subarachnoid hemorrhage (injury)	injuries & poisonings	0.0281673	0.0843968	0.778949	0.144757	0.274593	60586	136	60450	413	FALSE	FALSE
rs1125251_T	818.2	Subarachnoid hemorrhage (injury)	injuries & poisonings	0.0281673	0.0843968	0.778949	0.144757	0.274593	60586	136	60450	413	FALSE	FALSE
rs10771372_T	562	Diverticulosis and diverticulitis	digestive	0.754024	0.0844027	1.05532	0.0311988	0.19082	44225	3809	40416	383	FALSE	FALSE
rs4558932_C	281.9	Deficiency anemias	hematopoietic	0.620309	0.0844057	1.17649	0.0941855	0.210882	39918	316	39602	410	FALSE	FALSE
rs8070737_T	195.1	Malignant neoplasm, other	neoplasms	0.169852	0.084408	1.07253	0.0405742	0.181735	47140	2092	45048	18	FALSE	FALSE
rs4701619_C	427.11	Paroxysmal supraventricular tachycardia	circulatory system	0.734752	0.0844086	0.914554	0.0517589	0.185754	38812	1376	37436	52	FALSE	FALSE
rs11075256_G	378.5	Paralytic strabismus	sense organs	0.417727	0.0844114	1.22443	0.117332	0.295527	54254	163	54091	91	FALSE	FALSE
rs13136239_A	440.22	Atherosclerosis of native arteries of the extremities with intermittent claudication	circulatory system	0.623056	0.0844134	1.11764	0.0644536	0.330869	51055	537	50518	578	FALSE	FALSE
rs3213571_C	876	Posttraumatic wound infection not elsewhere classified	injuries & poisonings	0.853565	0.0844162	1.58828	0.268109	0.0833933	55622	65	55557	115	FALSE	FALSE
rs35498576_C	300.4	Dysthymic disorder	mental disorders	0.113116	0.0844173	1.08655	0.0481016	0.280893	37217	1078	36139	82	FALSE	FALSE
rs1250109_C	300.8	Acute reaction to stress	mental disorders	0.132592	0.0844176	0.748172	0.168127	0.17374	36356	153	36203	12	FALSE	FALSE
rs10464106_C	528.11	Stomatitis and mucositis (ulcerative)	digestive	0.0477985	0.0844216	1.32012	0.160945	0.10723	58738	165	58573	3	FALSE	FALSE
rs6817471_C	363	Chorioretinal inflammations, scars, and other disorders of choroid	sense organs	0.558938	0.084423	1.18648	0.0990919	0.335151	57137	219	56918	40	FALSE	FALSE
rs2523506_T	858	Complication of internal orthopedic device	injuries & poisonings	0.209542	0.0844246	1.1159	0.0635519	0.160558	54672	877	53795	24	FALSE	FALSE
rs1250542_A	362.6	Peripheral retinal degenerations	sense organs	0.974034	0.0844253	1.27228	0.139555	0.374495	56444	105	56339	161	FALSE	FALSE
rs6817471_C	842	Other sprains and strains	injuries & poisonings	0.0189974	0.0844269	0.806609	0.124549	0.335447	55119	158	54961	38	FALSE	FALSE
rs4812816_A	740.12	Osteoarthrosis, localized, secondary	musculoskeletal	0.53045	0.0844315	1.23198	0.120905	0.217596	47772	186	47586	40	FALSE	FALSE
rs7946714_C	613.1	Inflammatory disease of breast	genitourinary	0.453562	0.0844338	0.811323	0.121175	0.215306	59606	231	59375	60	FALSE	FALSE
rs10133035_T	564.1	Irritable Bowel Syndrome	digestive	0.581147	0.0844347	0.941237	0.0350969	0.354035	42380	1913	40467	314	FALSE	FALSE
rs497273_C	275.6	Hypercalcemia	endocrine/metabolic	0.0365342	0.0844494	0.918768	0.0491019	0.345172	56214	967	55247	272	FALSE	FALSE
rs1250542_A	250.12	Type 1 diabetes with renal manifestations	endocrine/metabolic	0.889092	0.0844519	1.14965	0.0808272	0.372146	44152	318	43834	135	FALSE	FALSE
rs1411435_G	550.2	Diaphragmatic hernia	digestive	0.0937409	0.0844541	1.09319	0.0516399	0.0954744	56434	2194	54240	63	FALSE	FALSE
rs2971670_T	598	Abnormal findings on examination of urine	genitourinary	0.629772	0.0844543	1.13361	0.072683	0.178487	62097	603	61494	55	FALSE	FALSE
rs79896666_C	520	Disorders of tooth development	digestive	0.363492	0.084468	1.30175	0.152844	0.0567007	57830	332	57498	127	FALSE	FALSE
rs78551082_T	520	Disorders of tooth development	digestive	0.363492	0.084468	1.30175	0.152844	0.0567007	57830	332	57498	127	FALSE	FALSE
rs74628648_T	520	Disorders of tooth development	digestive	0.363492	0.084468	1.30175	0.152844	0.0567007	57830	332	57498	127	FALSE	FALSE
rs11650000_A	370	Keratitis	sense organs	0.0533142	0.0844701	1.09137	0.0506784	0.454055	54772	803	53969	178	FALSE	FALSE
rs6136447_G	720.1	Spinal stenosis of lumbar region	musculoskeletal	0.414827	0.0844733	0.914696	0.0516803	0.13942	50972	1829	49143	157	FALSE	FALSE
rs2908296_T	756.1	Congenital anomalies of abdominal wall; diaphram	congenital anomalies	0.12579	0.0844855	0.649227	0.250385	0.153683	60973	86	60887	64	FALSE	FALSE
rs4930046_A	333.4	Torsion dystonia	neurological	0.618438	0.084486	0.884782	0.070955	0.481483	47037	409	46628	538	FALSE	FALSE
rs3213571_C	565.1	Anal and rectal polyp	digestive	0.52826	0.08449	0.677926	0.225316	0.0835063	51553	182	51371	104	FALSE	FALSE
rs3733227_C	610.4	Benign neoplasm of breast	genitourinary	0.247716	0.0844928	1.18401	0.0979038	0.334559	28421	225	28196	2	FALSE	FALSE
rs6136447_G	433.32	Moyamoya disease	circulatory system	0.302548	0.0844992	0.287126	0.723316	0.138773	52323	22	52301	150	FALSE	FALSE
rs6688365_C	681.6	Cellulitis and abscess of foot, toe	dermatologic	0.297562	0.0845045	1.14455	0.0782599	0.437955	51785	331	51454	282	FALSE	FALSE
rs3733227_C	159	Malignant neoplasm of other and ill-defined sites within the digestive organs and peritoneum	neoplasms	0.2727	0.0845115	1.08796	0.0488671	0.336015	55944	943	55001	2	FALSE	FALSE
rs35533056_A	292.6	Hallucinations	mental disorders	0.589439	0.0845148	1.18554	0.098662	0.385795	49481	212	49269	263	FALSE	FALSE
rs117252445_A	611.1	Abnormal mammogram	genitourinary	0.546047	0.0845162	0.903779	0.0586472	0.055837	58832	3356	55476	109	FALSE	FALSE
rs6026592_A	352.1	Trigeminal nerve disorders [CN5]	neurological	0.414867	0.084521	0.883743	0.071644	0.380816	54420	434	53986	140	FALSE	FALSE
rs144155527_T	158	Neoplasm of unspecified nature of digestive system	neoplasms	0.367747	0.0845234	1.46685	0.222093	0.0175677	55272	411	54861	149	FALSE	FALSE
rs6031558_C	300.1	Anxiety disorder	mental disorders	0.947727	0.084534	1.03051	0.0174218	0.328693	45719	9522	36197	22	FALSE	FALSE
rs1848068_T	433.2	Occlusion of cerebral arteries	circulatory system	0.0378913	0.084537	1.05807	0.0327211	0.335487	54637	2227	52410	35	FALSE	FALSE
rs6031558_C	747.11	Cardiac shunt/ heart septal defect	congenital anomalies	0.924298	0.0845391	0.931987	0.0408343	0.328298	59708	1462	58246	25	FALSE	FALSE
rs10734253_G	270.2	Disorders of amino-acid metabolism	endocrine/metabolic	0.410354	0.084543	1.29039	0.1478	0.438082	59014	92	58922	118	FALSE	FALSE
rs4513637_G	292.2	Mild cognitive impairment	mental disorders	0.317269	0.0845472	1.14388	0.0779311	0.175717	49611	536	49075	476	FALSE	FALSE
rs12631733_T	204.2	Myeloid leukemia	neoplasms	0.842037	0.0845501	0.880961	0.0734792	0.159849	60673	764	59909	165	FALSE	FALSE
rs730497_A	327.72	Sleep related leg cramps	neurological	0.48874	0.0845509	0.50341	0.397914	0.178578	46386	36	46350	35	FALSE	FALSE
rs4887810_A	348	Other conditions of brain	neurological	0.153202	0.0845548	0.950148	0.0296476	0.325547	49721	2839	46882	279	FALSE	FALSE
rs10771372_T	536.3	Gastroparesis	digestive	0.825082	0.0845584	0.862625	0.0856753	0.191201	53679	487	53192	452	FALSE	FALSE
rs10464106_C	172.21	Basal cell carcinoma	neoplasms	0.145887	0.0845593	1.10747	0.0591815	0.107044	54188	1494	52694	2	FALSE	FALSE
rs11776904_C	604	Disorders of penis	genitourinary	0.527486	0.0845603	0.851605	0.0931304	0.158092	19748	507	19241	345	FALSE	FALSE
rs2285676_G	507	Pleurisy; pleural effusion	respiratory	0.646988	0.0845645	1.03417	0.0194792	0.377486	49933	6808	43125	22	FALSE	FALSE
rs7405696_C	375.1	Dry eyes	sense organs	0.136303	0.0845666	0.949217	0.0302168	0.408727	56227	2489	53738	488	FALSE	FALSE
rs12593201_A	374.6	Dermatochalasis	sense organs	0.342512	0.084567	1.09865	0.0545475	0.267417	54989	862	54127	13	FALSE	FALSE
rs7946714_C	426.22	Mobitz II AV block	circulatory system	0.828443	0.0845724	0.597457	0.298636	0.21525	37496	46	37450	41	FALSE	FALSE
rs4433533_G	385.5	Tympanosclerosis and middle ear disease related to otitis media	sense organs	0.847483	0.0845732	0.664534	0.236945	0.215738	54434	68	54366	15	FALSE	FALSE
rs10133035_T	628	Ovarian cyst	genitourinary	0.646524	0.0845748	1.09128	0.0506454	0.353281	24564	868	23696	187	FALSE	FALSE
rs757209_A	130	Spirochetal infection	infectious diseases	0.377517	0.0845796	0.723775	0.187437	0.407354	59733	65	59668	560	FALSE	FALSE
rs2894536_C	411	Ischemic Heart Disease	circulatory system	0.453291	0.0845813	1.04099	0.0232918	0.159525	57267	11249	46018	419	FALSE	FALSE
rs2908297_T	200.1	Polycythemia vera	neoplasms	0.266179	0.0845817	0.775497	0.147417	0.155987	51998	212	51786	13	FALSE	FALSE
rs72650616_A	70	Viral hepatitis	infectious diseases	0.0358683	0.0845817	1.10317	0.0569315	0.107125	51062	1546	49516	82	FALSE	FALSE
rs62432360_C	242.1	Graves' disease	endocrine/metabolic	0.536017	0.084585	0.855096	0.0907657	0.178	49118	466	48652	685	FALSE	FALSE
rs2380950_G	613.8	Other specified disorders of breast	genitourinary	0.253691	0.0845861	0.820266	0.114878	0.0956382	59929	529	59400	32	FALSE	FALSE
rs4400674_A	411.41	Aneurysm and dissection of heart	circulatory system	0.316118	0.0845891	1.27304	0.139975	0.385049	46446	104	46342	1	FALSE	FALSE
rs1250095_T	210	Benign neoplasm of lip, oral cavity, and pharynx	neoplasms	0.980183	0.0845898	0.837121	0.103085	0.378743	61155	210	60945	334	FALSE	FALSE
rs9489217_C	427.12	Paroxysmal ventricular tachycardia	circulatory system	0.537599	0.08459	1.06496	0.0364953	0.448948	39146	1670	37476	13	FALSE	FALSE
rs497273_C	264.1	Short stature	endocrine/metabolic	0.0171246	0.0845941	1.12016	0.0657964	0.345997	43746	597	43149	215	FALSE	FALSE
rs2908297_T	803	Fracture of upper limb	injuries & poisonings	0.0791915	0.0845957	0.93105	0.041425	0.156253	53247	2433	50814	15	FALSE	FALSE
rs4660895_T	701	Other hypertrophic and atrophic conditions of skin	dermatologic	0.241072	0.0846014	1.05268	0.0297695	0.295015	58741	2834	55907	32	FALSE	FALSE
rs6031558_C	572	Ascites (non malignant)	digestive	0.721493	0.0846024	0.947539	0.0312467	0.328043	49149	2495	46654	23	FALSE	FALSE
rs11002898_A	656.5	Hematological disorders of newborn	pregnancy complications	0.621444	0.0846048	1.2585	0.133322	0.251227	61731	161	61570	153	FALSE	FALSE
rs4812816_A	274.11	Gouty arthropathy	endocrine/metabolic	0.295378	0.0846107	1.11273	0.0619404	0.217164	60429	757	59672	47	FALSE	FALSE
rs1125253_T	506	Empyema and pneumothorax	respiratory	0.339492	0.0846134	0.942328	0.0344454	0.276099	45183	2339	42844	323	FALSE	FALSE
rs1125251_T	506	Empyema and pneumothorax	respiratory	0.339492	0.0846134	0.942328	0.0344454	0.276099	45183	2339	42844	323	FALSE	FALSE
rs1848067_T	611.3	Lump or mass in breast	genitourinary	0.648745	0.0846178	1.06734	0.0377931	0.361414	57109	1586	55523	56	FALSE	FALSE
rs10464106_C	277.5	Other disorders of lipoid metabolism	endocrine/metabolic	0.0712389	0.084618	1.27381	0.14034	0.107243	59393	222	59171	3	FALSE	FALSE
rs2380949_G	70.1	Viral hepatitis A	infectious diseases	0.485269	0.0846227	1.87768	0.36535	0.0950147	49566	27	49539	56	FALSE	FALSE
rs1250109_C	789.1	Persistent vomiting	symptoms	0.198247	0.0846265	0.668129	0.233857	0.172883	45256	85	45171	18	FALSE	FALSE
rs6483215_A	772.6	Facial weakness	symptoms	0.838626	0.0846275	0.795729	0.132505	0.236166	53689	180	53509	70	FALSE	FALSE
rs13136239_A	427.21	Atrial fibrillation	circulatory system	0.836392	0.0846344	1.04074	0.0231557	0.331076	43484	6402	37082	491	FALSE	FALSE
rs8074454_C	531.4	Peptic ulcer, site unspecified	digestive	0.157403	0.0846358	0.883457	0.0718582	0.330629	60090	464	59626	19	FALSE	FALSE
rs35498576_C	656.8	Perinatal jaundice	pregnancy complications	0.327977	0.0846446	1.17945	0.0957141	0.280798	61895	302	61593	133	FALSE	FALSE
rs1250590_A	561	Symptoms involving digestive system	digestive	0.797565	0.0846493	0.960959	0.0230949	0.474371	44306	4197	40109	737	FALSE	FALSE
rs144155527_T	117	Mycoses	infectious diseases	0.150324	0.0846513	1.36511	0.180497	0.017843	54111	665	53446	134	FALSE	FALSE
rs9489217_C	362.9	Retinal edema	sense organs	0.941083	0.0846543	0.847606	0.0958878	0.45118	56698	224	56474	22	FALSE	FALSE
rs11708903_G	426.4	Anomalous atrioventricular excitation	circulatory system	0.5627	0.084683	1.2551	0.131787	0.453185	37552	117	37435	56	FALSE	FALSE
rs1848068_T	159	Malignant neoplasm of other and ill-defined sites within the digestive organs and peritoneum	neoplasms	0.274625	0.0846847	1.08791	0.0488678	0.336085	55913	943	54970	35	FALSE	FALSE
rs10993460_C	575.1	Cholangitis	digestive	0.387187	0.084687	0.761152	0.158297	0.0876805	57145	316	56829	42	FALSE	FALSE
rs72650616_A	145.1	Cancer of lip	neoplasms	0.131999	0.0846929	0.175821	1.00824	0.1074	61201	24	61177	96	FALSE	FALSE
rs4237150_C	250.15	Diabetes type 1 with peripheral circulatory disorders	endocrine/metabolic	0.556811	0.0846936	1.32952	0.165199	0.409782	43938	74	43864	105	FALSE	FALSE
rs10766395_C	586.3	Vascular disorders of kidney/hypertrophy	genitourinary	0.182739	0.0846987	0.745119	0.170651	0.380795	45665	80	45585	416	FALSE	FALSE
rs7693_T	689	Disorder of skin and subcutaneous tissue NOS	dermatologic	0.199575	0.0847041	0.935653	0.0385786	0.363668	60008	1532	58476	60	FALSE	FALSE
rs1250542_A	495	Asthma	respiratory	0.958462	0.0847091	1.03801	0.0216382	0.373906	52925	5030	47895	153	FALSE	FALSE
rs11626787_G	325	Phlebitis and thrombophlebitis of intracranial venous sinuses	neurological	0.793409	0.0847138	1.36312	0.179688	0.34623	61930	64	61866	166	FALSE	FALSE
rs13136239_A	740.1	Osteoarthritis; localized	musculoskeletal	0.544097	0.0847139	1.03841	0.0218601	0.330934	53216	6102	47114	610	FALSE	FALSE
rs12453443_G	41	Bacterial infection NOS	infectious diseases	0.272101	0.0847161	0.966004	0.0200631	0.403815	56646	5824	50822	682	FALSE	FALSE
rs7163757_T	250.15	Diabetes type 1 with peripheral circulatory disorders	endocrine/metabolic	0.901881	0.0847236	1.32624	0.163784	0.422466	44013	74	43939	23	FALSE	FALSE
rs6688365_C	510	Other diseases of lung	respiratory	0.503432	0.0847239	1.03807	0.0216761	0.43778	57682	4787	52895	316	FALSE	FALSE
rs4701619_C	870	Open wounds of head; neck; and trunk	injuries & poisonings	0.571643	0.0847249	1.08845	0.0491668	0.185946	56936	1346	55590	79	FALSE	FALSE
rs7693_T	385	Other disorders of middle ear and mastoid	sense organs	0.117653	0.0847302	0.836099	0.10384	0.364574	54539	213	54326	55	FALSE	FALSE
rs2285676_G	420.3	Endocarditis	circulatory system	0.409438	0.0847409	1.11939	0.065429	0.377004	57262	490	56772	26	FALSE	FALSE
rs10181515_T	729.7	Nontraumatic compartment syndrome	musculoskeletal	0.448209	0.0847428	0.519567	0.379833	0.226557	46922	31	46891	17	FALSE	FALSE
rs497273_C	599.4	Urinary incontinence	genitourinary	0.6889	0.0847538	0.948338	0.0307729	0.345335	47325	2596	44729	232	FALSE	FALSE
rs56149656_G	750.11	Esophageal atresia/tracheoesophageal fistula	congenital anomalies	0.288915	0.0847544	0.289251	0.719633	0.106024	59199	30	59169	87	FALSE	FALSE
rs6899343_T	300.4	Dysthymic disorder	mental disorders	0.393879	0.0847557	1.08973	0.0498526	0.248122	37010	1076	35934	300	FALSE	FALSE
rs11564710_A	715.3	Spinal enthesopathy	musculoskeletal	0.853682	0.084756	1.34962	0.173939	0.416706	53215	67	53148	113	FALSE	FALSE
rs10133035_T	519	Other diseases of respiratory system, not elsewhere classified	respiratory	0.632704	0.0847636	0.949535	0.0300419	0.352893	58420	2598	55822	426	FALSE	FALSE
rs4775238_A	788	Syncope and collapse	symptoms	0.350674	0.0847751	1.04135	0.0235056	0.415559	59882	4034	55848	254	FALSE	FALSE
rs2924447_A	947	Urticaria	dermatologic	0.202604	0.0847757	0.860351	0.0872667	0.141679	48917	618	48299	480	FALSE	FALSE
rs11042985_G	618.2	Uterine/Uterovaginal prolapse	genitourinary	0.69789	0.0847773	1.15304	0.0826167	0.413833	34143	303	33840	138	FALSE	FALSE
rs6483215_A	795.82	Elevated cancer antigen 125 [CA 125]	symptoms	0.808062	0.0847775	0.702919	0.20452	0.235958	61831	82	61749	75	FALSE	FALSE
rs724016_G	580.2	Nephrotic syndrome without mention of glomerulonephritis	genitourinary	0.140351	0.0847777	0.853171	0.0921296	0.433253	46219	248	45971	10	FALSE	FALSE
rs3733227_C	250.7	Diabetic retinopathy	endocrine/metabolic	0.527664	0.0847784	1.10024	0.0554215	0.334944	57223	730	56493	2	FALSE	FALSE
rs76177300_A	289.4	Lymphadenitis	hematopoietic	0.991629	0.0847802	0.888009	0.0689099	0.0454897	47824	2810	45014	673	FALSE	FALSE
rs10937714_C	524.3	Anomalies of tooth position/malocclusion	digestive	0.378791	0.0847856	0.832959	0.106042	0.211992	57337	305	57032	617	FALSE	FALSE
rs34351_C	145.1	Cancer of lip	neoplasms	0.548939	0.0847899	1.65186	0.291202	0.33082	61204	24	61180	90	FALSE	FALSE
rs4660895_T	374.2	Lagophthalmos	sense organs	0.00137421	0.0847928	0.694824	0.211251	0.2953	54172	65	54107	32	FALSE	FALSE
rs28582094_G	735.23	Hallux rigidus	musculoskeletal	0.68573	0.0847935	0.812341	0.120587	0.267377	54511	197	54314	43	FALSE	FALSE
rs12593201_A	623	Hypertrophy of female genital organs	genitourinary	0.88722	0.084795	1.27626	0.141532	0.267844	34087	117	33970	4	FALSE	FALSE
rs72650616_A	592.13	Chronic interstitial cystitis	genitourinary	0.0508586	0.0847957	1.2865	0.146168	0.107035	46027	214	45813	81	FALSE	FALSE
rs2074090_G	368.3	Anisometropia	sense organs	0.581738	0.0848006	1.41754	0.202453	0.352272	57555	50	57505	312	FALSE	FALSE
rs10734253_G	367.8	Hypermetropia	sense organs	0.371128	0.0848036	1.13364	0.0727811	0.438498	57803	381	57422	121	FALSE	FALSE
rs72727388_C	242.2	Toxic multinodular goiter	endocrine/metabolic	0.00846488	0.0848052	1.26987	0.138625	0.27252	48857	121	48736	610	FALSE	FALSE
rs6885132_G	755.1	Congenital deformities of feet	congenital anomalies	0.00460459	0.0848182	1.34504	0.172002	0.100987	61003	152	60851	99	FALSE	FALSE
rs6485473_G	327.5	Parasomnia	neurological	0.362053	0.0848304	0.826332	0.110692	0.316453	46544	205	46339	47	FALSE	FALSE
rs112412537_A	315.3	Mental retardation	mental disorders	0.898317	0.0848356	1.31029	0.15682	0.0393004	57722	442	57280	739	FALSE	FALSE
rs3733227_C	798	Malaise and fatigue	symptoms	0.344752	0.0848447	1.02486	0.0142501	0.335479	53507	17140	36367	2	FALSE	FALSE
rs1848068_T	842	Other sprains and strains	injuries & poisonings	0.0222053	0.084849	0.806842	0.12455	0.335396	55120	158	54962	37	FALSE	FALSE
rs2523504_T	395	Heart valve disorders	circulatory system	0.98207	0.0848552	0.961017	0.0230756	0.260656	56237	5798	50439	0	FALSE	FALSE
rs72648855_T	346.2	Nonspecific abnormal results of function study of brain and central nervous system	neurological	0.021979	0.0848582	1.40644	0.197927	0.107065	47233	106	47127	21	FALSE	FALSE
rs72650615_C	346.2	Nonspecific abnormal results of function study of brain and central nervous system	neurological	0.021979	0.0848582	1.40644	0.197927	0.107065	47233	106	47127	21	FALSE	FALSE
rs3213571_C	443.7	Peripheral angiopathy in diseases classified elsewhere	circulatory system	0.820355	0.0848638	0.73261	0.180567	0.0832146	51241	273	50968	105	FALSE	FALSE
rs11075256_G	654.2	Rhesus isoimmunization in pregnancy	pregnancy complications	0.0127538	0.0848659	0.718474	0.191876	0.292698	33948	76	33872	48	FALSE	FALSE
rs4513637_G	334.2	Anterior horn cell disease	neurological	0.345666	0.0848719	0.69578	0.210507	0.175862	46818	100	46718	447	FALSE	FALSE
rs10133035_T	289.9	Abnormality of red blood cells	hematopoietic	0.261428	0.0848729	0.815635	0.118269	0.353627	45483	169	45314	322	FALSE	FALSE
rs56149656_G	751.2	Congenital anomalies of urinary system	congenital anomalies	0.322174	0.0848764	1.14667	0.0794307	0.106226	59938	769	59169	87	FALSE	FALSE
rs497273_C	411.41	Aneurysm and dissection of heart	circulatory system	0.171782	0.0848808	0.768437	0.152867	0.345734	46235	104	46131	224	FALSE	FALSE
rs6031558_C	465.2	Acute pharyngitis	respiratory	0.9329	0.0848853	1.05076	0.0287389	0.328935	48201	2940	45261	22	FALSE	FALSE
rs7693_T	380	Disorders of external ear	sense organs	0.197413	0.0848881	0.78767	0.138524	0.363918	58564	122	58442	59	FALSE	FALSE
rs10464106_C	241	Nontoxic nodular goiter	endocrine/metabolic	0.320662	0.0848881	1.09075	0.0504134	0.10775	51420	2113	49307	3	FALSE	FALSE
rs11263762_A	289	Other diseases of blood and blood-forming organs	hematopoietic	0.343415	0.084897	1.08363	0.0466141	0.409378	46523	967	45556	72	FALSE	FALSE
rs580240_T	295.1	Schizophrenia	mental disorders	0.0278353	0.0849005	0.859397	0.0879456	0.485579	36475	265	36210	5	FALSE	FALSE
rs7946714_C	727.6	Rupture of tendon, nontraumatic	musculoskeletal	0.690498	0.0849032	0.880585	0.0738101	0.215154	47452	594	46858	53	FALSE	FALSE
rs925095_T	447.1	Stricture of artery	circulatory system	0.971443	0.0849093	1.20975	0.11052	0.382284	51102	168	50934	142	FALSE	FALSE
rs2074090_G	960.2	Allergy/adverse effect of penicillin	injuries & poisonings	0.153306	0.0849095	1.06929	0.0388827	0.353056	47627	1482	46145	282	FALSE	FALSE
rs8121252_T	244.5	Congenital hypothyroidism	endocrine/metabolic	0.480565	0.0849113	0.761852	0.157877	0.341168	49247	99	49148	171	FALSE	FALSE
rs11042985_G	292.5	Transient alteration of awareness	mental disorders	0.845227	0.0849184	1.13122	0.0715648	0.413694	49736	405	49331	205	FALSE	FALSE
rs12593201_A	613.1	Inflammatory disease of breast	genitourinary	0.579423	0.0849184	0.825594	0.111242	0.267037	59649	231	59418	13	FALSE	FALSE
rs580240_T	522.5	Periapical abscess	digestive	0.0509032	0.0849203	1.2146	0.112845	0.485789	57774	159	57615	5	FALSE	FALSE
rs4775238_A	327.1	Hypersomnia	neurological	0.307753	0.0849205	1.12612	0.068945	0.414454	46630	434	46196	199	FALSE	FALSE
rs10181515_T	426.9	Cardiac pacemaker/device in situ	circulatory system	0.514775	0.0849272	0.941457	0.0350169	0.226399	40316	2841	37475	14	FALSE	FALSE
rs12531914_A	465.2	Acute pharyngitis	respiratory	0.975276	0.0849275	1.05362	0.0303197	0.268229	48123	2932	45191	101	FALSE	FALSE
rs4400674_A	369.5	Conjunctivitis, infectious	sense organs	0.674582	0.0849282	1.07982	0.0445768	0.385883	55211	1073	54138	1	FALSE	FALSE
rs34351_C	283.1	Autoimmune hemolytic anemias	hematopoietic	0.351008	0.0849284	0.696223	0.210175	0.330341	39992	60	39932	62	FALSE	FALSE
rs12453443_G	528.4	Cysts of oral soft tissues	digestive	0.000270728	0.0849296	1.65459	0.292294	0.404514	57935	24	57911	692	FALSE	FALSE
rs2908297_T	191.11	Cancer of brain	neoplasms	0.295298	0.0849319	1.13928	0.075689	0.156336	61470	616	60854	20	FALSE	FALSE
rs7946714_C	394.2	Mitral valve disease	circulatory system	0.191522	0.0849392	1.15826	0.0852813	0.215947	50774	381	50393	51	FALSE	FALSE
rs10814915_T	709	Diffuse diseases of connective tissue	dermatologic	0.962327	0.0849398	0.931138	0.041416	0.425838	53039	1239	51800	95	FALSE	FALSE
rs2908297_T	401.21	Hypertensive heart disease	circulatory system	0.513381	0.08494	1.07244	0.0405979	0.154331	35265	3504	31761	11	FALSE	FALSE
rs11075256_G	418.1	Precordial pain	circulatory system	0.00239419	0.0849449	0.93516	0.0389146	0.294136	42222	1740	40482	71	FALSE	FALSE
rs6817471_C	610.4	Benign neoplasm of breast	genitourinary	0.252125	0.0849469	1.18371	0.0979032	0.334642	28405	225	28180	18	FALSE	FALSE
rs72979712_T	420.1	Myocarditis	circulatory system	0.687556	0.0849489	0.177192	1.00456	0.0520918	56794	52	56742	59	FALSE	FALSE
rs11042985_G	270.11	Disturbances of sulphur-bearing amino-acid metabolism	endocrine/metabolic	0.786209	0.0849496	1.5047	0.237186	0.413692	58853	36	58817	231	FALSE	FALSE
rs1848068_T	250.7	Diabetic retinopathy	endocrine/metabolic	0.519794	0.0849496	1.10018	0.0554235	0.335032	57190	730	56460	37	FALSE	FALSE
rs6103716_C	276.4	Acid-base balance disorder	endocrine/metabolic	0.889763	0.0849511	1.04622	0.0262293	0.315319	44149	3708	40441	65	FALSE	FALSE
rs144155527_T	153	Colorectal cancer	neoplasms	0.405969	0.0849519	1.21224	0.111731	0.0178982	52603	2029	50574	140	FALSE	FALSE
rs6026592_A	800.3	Fracture of tibia and fibula	injuries & poisonings	0.285183	0.0849552	1.09512	0.0527495	0.380693	51464	761	50703	132	FALSE	FALSE
rs730497_A	598	Abnormal findings on examination of urine	genitourinary	0.694288	0.0849562	1.13334	0.0726597	0.178491	62104	603	61501	45	FALSE	FALSE
rs6485473_G	711	Arthropathy associated with infections	musculoskeletal	0.267895	0.0849584	1.13394	0.0729692	0.316342	52233	422	51811	66	FALSE	FALSE
rs3775094_A	223	Benign neoplasm of kidney and other urinary organs	neoplasms	0.988526	0.08496	1.38921	0.190834	0.462148	47672	55	47617	281	FALSE	FALSE
rs2948567_T	555	Inflammatory bowel disease and other gastroenteritis and colitis	digestive	0.719292	0.0849607	0.946681	0.0318085	0.332984	42981	2432	40549	231	FALSE	FALSE
rs11626787_G	564	Functional digestive disorders	digestive	0.59915	0.0849608	0.956596	0.0257598	0.347745	44340	3685	40655	109	FALSE	FALSE
rs2380949_G	300.8	Acute reaction to stress	mental disorders	0.667023	0.0849635	1.3511	0.174692	0.0958797	36332	153	36179	41	FALSE	FALSE
rs2971670_T	530.3	Stricture and stenosis of esophagus	digestive	0.60033	0.0849641	0.880714	0.0737395	0.177258	37908	702	37206	28	FALSE	FALSE
rs28578604_T	252	Disorders of parathyroid gland	endocrine/metabolic	0.374611	0.0849763	1.10274	0.0567787	0.219873	54370	875	53495	67	FALSE	FALSE
rs10766394_G	724.2	Disorders of coccyx	musculoskeletal	0.397582	0.0849845	0.861896	0.0862832	0.376934	49506	300	49206	81	FALSE	FALSE
rs34506303_G	250.22	Type 2 diabetes with renal manifestations	endocrine/metabolic	0.764793	0.084986	1.08399	0.0468224	0.158021	45111	1869	43242	799	FALSE	FALSE
rs6485473_G	276	Disorders of fluid, electrolyte, and acid-base balance	endocrine/metabolic	0.310917	0.0849905	1.02585	0.0148144	0.315665	55684	15238	40446	70	FALSE	FALSE
rs4558932_C	333.8	Other degenerative diseases of the basal ganglia	neurological	0.113574	0.0849966	0.716231	0.193772	0.211875	46806	100	46706	458	FALSE	FALSE
rs1905505_A	473.1	Chronic laryngitis	respiratory	0.766083	0.0850031	1.21355	0.112374	0.287535	42141	183	41958	238	FALSE	FALSE
rs4400674_A	501	Pneumonitis due to inhalation of food or vomitus	respiratory	0.65044	0.0850036	0.916146	0.0508485	0.385065	44003	860	43143	1	FALSE	FALSE
rs10937714_C	259.4	Precocious sexual development and puberty NEC	endocrine/metabolic	0.0515081	0.0850045	0.734062	0.179499	0.212326	53114	116	52998	590	FALSE	FALSE
rs4775238_A	751.11	Congenital anomalies of female genital organs	congenital anomalies	0.278451	0.0850049	0.764173	0.156159	0.41398	33562	91	33471	141	FALSE	FALSE
rs35533056_A	800.1	Fracture of neck of femur	injuries & poisonings	0.910457	0.0850049	0.912031	0.0534623	0.384796	51361	776	50585	254	FALSE	FALSE
rs10766394_G	200.1	Polycythemia vera	neoplasms	0.13192	0.0850062	1.18597	0.0990279	0.375727	51938	211	51727	78	FALSE	FALSE
rs2268569_T	79.1	Varicella infection	infectious diseases	0.120486	0.0850141	0.176389	1.00741	0.081857	49617	33	49584	6	FALSE	FALSE
rs144155527_T	444.1	Arterial embolism and thrombosis of lower extremity artery	circulatory system	0.455725	0.0850142	1.70143	0.308582	0.0179176	51123	185	50938	138	FALSE	FALSE
rs1848068_T	610.4	Benign neoplasm of breast	genitourinary	0.245373	0.0850163	1.18367	0.0979058	0.334642	28408	225	28183	15	FALSE	FALSE
rs1250109_C	278.3	Localized adiposity	endocrine/metabolic	0.405682	0.0850165	0.775657	0.147504	0.173461	47247	205	47042	18	FALSE	FALSE
rs6889788_A	427.11	Paroxysmal supraventricular tachycardia	circulatory system	0.728416	0.0850169	0.914716	0.0517579	0.185719	38814	1376	37438	50	FALSE	FALSE
rs76369685_A	702.2	Seborrheic keratosis	dermatologic	0.178104	0.0850236	1.08853	0.0492536	0.0586323	58756	3903	54853	394	FALSE	FALSE
rs4433533_G	474.2	Chronic tonsillitis and adenoiditis	respiratory	0.565572	0.0850247	1.09428	0.052312	0.216341	43339	1154	42185	11	FALSE	FALSE
rs2380950_G	695	Erythematous conditions	dermatologic	0.3543	0.0850295	0.918429	0.0494076	0.0957936	55510	2704	52806	28	FALSE	FALSE
rs72650616_A	367.2	Astigmatism	sense organs	0.313394	0.0850327	1.14945	0.0808767	0.107122	58186	733	57453	95	FALSE	FALSE
rs1971152_C	343	Infantile cerebral palsy	neurological	0.317005	0.0850426	1.12571	0.0687586	0.411252	47263	453	46810	355	FALSE	FALSE
rs10181515_T	293	Symptoms involving head and neck	mental disorders	0.389308	0.0850583	0.796919	0.13182	0.226038	58822	188	58634	20	FALSE	FALSE
rs76177300_A	427.12	Paroxysmal ventricular tachycardia	circulatory system	0.777533	0.0850613	1.15195	0.0821436	0.0451205	38641	1647	36994	549	FALSE	FALSE
rs76369685_A	537	Other disorders of stomach and duodenum	digestive	0.038409	0.0850706	0.854236	0.0914915	0.0589719	54526	1247	53279	361	FALSE	FALSE
rs13136239_A	291.4	Specific nonpsychotic mental disorders due to brain damage	mental disorders	0.836672	0.0850736	0.861772	0.0863916	0.331918	49330	324	49006	548	FALSE	FALSE
rs11776904_C	781.2	Abnormal posture	symptoms	0.756069	0.0850744	0.851933	0.0930606	0.157974	59434	496	58938	1022	FALSE	FALSE
rs4237150_C	411.1	Unstable angina (intermediate coronary syndrome)	circulatory system	0.336124	0.0850763	1.06276	0.0353469	0.410248	48127	1889	46238	115	FALSE	FALSE
rs112412537_A	454.11	Varicose veins of lower extremity, symptomtic	circulatory system	0.833937	0.0850801	1.30777	0.155827	0.0390265	44662	440	44222	591	FALSE	FALSE
rs6688365_C	751	Genitourinary congenital anomalies	congenital anomalies	0.0526694	0.0850829	1.07413	0.0415317	0.437865	60159	1214	58945	335	FALSE	FALSE
rs5210_A	721.8	Other allied disorders of spine	musculoskeletal	0.306932	0.0850839	1.40544	0.197656	0.377446	49313	52	49261	21	FALSE	FALSE
rs11075256_G	755.6	Other congenital anomalies of lower limb, including pelvic girdle	congenital anomalies	0.11792	0.0850848	1.18932	0.100692	0.29477	61085	228	60857	93	FALSE	FALSE
rs10464106_C	145.1	Cancer of lip	neoplasms	0.0951362	0.0850848	0.176205	1.00824	0.107468	61288	24	61264	3	FALSE	FALSE
rs6817471_C	286.81	Primary hypercoagulable state	hematopoietic	0.562884	0.0850902	0.889141	0.0682388	0.335644	48182	510	47672	31	FALSE	FALSE
rs10133035_T	386.2	Peripheral or central vertigo	sense organs	0.658989	0.0850964	0.914592	0.0518496	0.352921	53189	863	52326	387	FALSE	FALSE
rs2523504_T	254	Diseases of thymus gland	endocrine/metabolic	0.994587	0.0850973	1.71993	0.314942	0.261912	53581	21	53560	1	FALSE	FALSE
rs3775094_A	261.4	Vitamin D deficiency	endocrine/metabolic	0.957185	0.0850983	0.965876	0.0201645	0.462481	48828	5715	43113	281	FALSE	FALSE
rs13136239_A	289.9	Abnormality of red blood cells	hematopoietic	0.59234	0.0850998	0.81192	0.121007	0.332723	45302	168	45134	514	FALSE	FALSE
rs76369685_A	8	Intestinal infection	infectious diseases	0.417588	0.0851018	0.854644	0.0912236	0.0589423	61153	1275	59878	402	FALSE	FALSE
rs4558932_C	270.32	Paraproteinemia	endocrine/metabolic	0.0948243	0.0851056	1.15477	0.0835754	0.212165	58867	402	58465	594	FALSE	FALSE
rs11650000_A	278	Overweight, obesity and other hyperalimentation	endocrine/metabolic	0.0148068	0.0851119	0.96748	0.0192016	0.454029	56383	9471	46912	185	FALSE	FALSE
rs11564710_A	495.11	Chronic obstructive asthma with exacerbation	respiratory	0.951638	0.0851122	0.705305	0.202771	0.41699	47982	55	47927	102	FALSE	FALSE
rs11708067_G	80	Postoperative infection	infectious diseases	0.128766	0.0851127	0.922743	0.0466989	0.23543	60226	1355	58871	3	FALSE	FALSE
rs11564710_A	202.2	Non-Hodgkins lymphoma	neoplasms	0.641906	0.0851177	0.895446	0.0641405	0.416241	60459	519	59940	130	FALSE	FALSE
rs12593201_A	854	Complications of cardiac/vascular device, implant, and graft	injuries & poisonings	0.567831	0.0851304	1.08487	0.0473133	0.266841	54941	1134	53807	13	FALSE	FALSE
rs4400674_A	415	Pulmonary heart disease	circulatory system	0.543993	0.0851483	0.958033	0.0249032	0.385554	54978	3747	51231	1	FALSE	FALSE
rs6817471_C	798	Malaise and fatigue	symptoms	0.351484	0.0851489	1.02484	0.0142526	0.335627	53473	17132	36341	38	FALSE	FALSE
rs1411435_G	440	Atherosclerosis	circulatory system	0.0217287	0.0851567	1.09368	0.0520183	0.0957461	53292	2268	51024	56	FALSE	FALSE
rs11085259_T	289.3	Personal history of diseases of blood and blood-forming organs	hematopoietic	0.293859	0.0851573	0.775518	0.147675	0.180118	45684	186	45498	132	FALSE	FALSE
rs10039427_A	440.21	Atherosclerosis of native arteries of the extremities with ulceration or gangrene	circulatory system	0.905192	0.0851629	0.800517	0.129248	0.186045	51114	231	50883	198	FALSE	FALSE
rs2908296_T	253.1	Pituitary hyperfunction	endocrine/metabolic	0.146196	0.0851665	0.757778	0.161121	0.15376	53694	181	53513	50	FALSE	FALSE
rs16969990_T	270.1	Disturbances of amino-acid transport	endocrine/metabolic	0.731464	0.085168	0.536484	0.361739	0.0693655	59100	105	58995	42	FALSE	FALSE
rs7632381_C	634.3	Ectopic pregnancy	pregnancy complications	0.507236	0.0851697	0.638781	0.260358	0.435801	32695	34	32661	5	FALSE	FALSE
rs6483215_A	202.24	Large cell lymphoma	neoplasms	0.665591	0.0851714	0.718203	0.192283	0.236203	60086	91	59995	73	FALSE	FALSE
rs10766394_G	721.8	Other allied disorders of spine	musculoskeletal	0.348308	0.0851721	1.40499	0.197528	0.377228	49258	52	49206	81	FALSE	FALSE
rs2380950_G	70.1	Viral hepatitis A	infectious diseases	0.562783	0.0851754	1.87599	0.365475	0.0952491	49591	27	49564	28	FALSE	FALSE
rs13282002_C	720.1	Spinal stenosis of lumbar region	musculoskeletal	0.618936	0.0851776	0.920286	0.0482573	0.158735	50786	1832	48954	351	FALSE	FALSE
rs12593201_A	818.1	Subdural hemorrhage (injury)	injuries & poisonings	0.546751	0.0851802	0.80624	0.125116	0.267125	61022	183	60839	13	FALSE	FALSE
rs1250590_A	291.4	Specific nonpsychotic mental disorders due to brain damage	mental disorders	0.842167	0.0851824	1.1457	0.0790144	0.474548	49033	325	48708	857	FALSE	FALSE
rs116761056_T	369.2	Eye infection, viral	sense organs	0.0281495	0.0851845	1.69661	0.307099	0.0188037	54165	178	53987	159	FALSE	FALSE
rs9489217_C	656.9	Neonatal bradycardia or tachycardia	pregnancy complications	0.86786	0.0851943	0.756233	0.162321	0.450465	61785	85	61700	22	FALSE	FALSE
rs10766394_G	586.3	Vascular disorders of kidney/hypertrophy	genitourinary	0.0987047	0.0851946	0.745995	0.17024	0.376498	45991	81	45910	74	FALSE	FALSE
rs10814915_T	411.1	Unstable angina (intermediate coronary syndrome)	circulatory system	0.566852	0.0851952	1.06252	0.0352298	0.424915	48152	1887	46265	90	FALSE	FALSE
rs62405452_A	145.1	Cancer of lip	neoplasms	0.151926	0.0851989	0.176313	1.00826	0.107378	61279	24	61255	13	FALSE	FALSE
rs62405453_A	145.1	Cancer of lip	neoplasms	0.151926	0.0851989	0.176313	1.00826	0.107378	61279	24	61255	13	FALSE	FALSE
rs62405454_C	145.1	Cancer of lip	neoplasms	0.151926	0.0851989	0.176313	1.00826	0.107378	61279	24	61255	13	FALSE	FALSE
rs6867984_A	145.1	Cancer of lip	neoplasms	0.148769	0.0852032	0.176317	1.00826	0.107371	61278	24	61254	14	FALSE	FALSE
rs35498576_C	426.23	Second degree AV block	circulatory system	0.272677	0.0852047	1.17702	0.0946878	0.280492	37682	268	37414	80	FALSE	FALSE
rs11890449_T	681.5	Cellulitis and abscess of leg, except foot	dermatologic	0.86132	0.0852079	1.14182	0.0770499	0.0513191	53294	1612	51682	41	FALSE	FALSE
rs6483215_A	565	Anal and rectal conditions	digestive	0.257972	0.0852084	0.935308	0.0388556	0.236036	53386	1975	51411	68	FALSE	FALSE
rs6899342_G	643	Excessive vomiting in pregnancy	pregnancy complications	0.67296	0.0852134	0.766753	0.154305	0.248382	35228	134	35094	53	FALSE	FALSE
rs4237150_C	495.2	Asthma with exacerbation	respiratory	0.67605	0.0852174	1.08115	0.0453336	0.41253	48931	1015	47916	116	FALSE	FALSE
rs8070737_T	350.1	Abnormal involuntary movements	neurological	0.278367	0.0852202	1.07776	0.0435089	0.181713	55497	1765	53732	20	FALSE	FALSE
rs11564710_A	586.1	Anatomical abnormatilies of kidney and ureters	genitourinary	0.946375	0.0852259	1.16284	0.0876551	0.416798	46159	276	45883	103	FALSE	FALSE
rs925095_T	741.3	Difficulty in walking	musculoskeletal	0.879392	0.0852307	1.07281	0.0408337	0.381201	53014	1307	51707	155	FALSE	FALSE
rs4400674_A	512.8	Cough	respiratory	0.792761	0.0852334	0.97151	0.0167941	0.386164	41450	10352	31098	1	FALSE	FALSE
rs4930046_A	284	Aplastic anemia	hematopoietic	0.0732541	0.0852345	1.06646	0.037384	0.481632	41050	1503	39547	470	FALSE	FALSE
rs10860209_A	591	Urinary tract infection	genitourinary	0.227526	0.0852346	1.0422	0.0240189	0.152572	53899	8275	45624	318	FALSE	FALSE
rs16860758_G	381.9	Otorrhea	sense organs	0.509845	0.0852403	1.19785	0.104892	0.184294	54112	276	53836	578	FALSE	FALSE
rs3213571_C	498	Acute bronchospasm	respiratory	0.835646	0.0852405	0.486677	0.418438	0.0839897	47994	68	47926	104	FALSE	FALSE
rs1411435_G	70.1	Viral hepatitis A	infectious diseases	0.573305	0.085244	1.87586	0.365517	0.095313	49563	27	49536	58	FALSE	FALSE
rs2523504_T	261.4	Vitamin D deficiency	endocrine/metabolic	0.8573	0.0852449	0.961109	0.0230486	0.262512	49093	5743	43350	1	FALSE	FALSE
rs12746673_C	729	Other disorders of soft tissues	musculoskeletal	0.178086	0.0852514	0.912804	0.0530121	0.208277	47348	1170	46178	779	FALSE	FALSE
rs28582094_G	374.3	Ptosis of eyelid	sense organs	0.332518	0.0852527	1.13198	0.0720337	0.267237	54577	475	54102	41	FALSE	FALSE
rs1510148_T	317.11	Alcoholic liver damage	mental disorders	0.98073	0.0852532	0.884749	0.0711516	0.260483	47744	549	47195	212	FALSE	FALSE
rs11626787_G	802	Fracture of pelvis	injuries & poisonings	0.767248	0.0852574	0.884317	0.0714363	0.346272	51165	458	50707	127	FALSE	FALSE
rs10181515_T	427.11	Paroxysmal supraventricular tachycardia	circulatory system	0.384294	0.0852672	0.921358	0.0475949	0.226416	38851	1376	37475	14	FALSE	FALSE
rs2894536_C	277.7	Dysmetabolic syndrome X	endocrine/metabolic	0.410413	0.0852686	1.17243	0.092437	0.159443	59184	411	58773	420	FALSE	FALSE
rs1250542_A	250.2	Type 2 diabetes	endocrine/metabolic	0.936089	0.085269	1.03088	0.0176721	0.373961	53769	9935	43834	160	FALSE	FALSE
rs76177300_A	281.13	Folate-deficiency anemia	hematopoietic	0.99571	0.0852716	1.81344	0.345885	0.0456201	39533	53	39480	548	FALSE	FALSE
rs2403205_T	735.2	Acquired toe deformities	musculoskeletal	0.834848	0.0852766	0.917154	0.0502541	0.370132	55110	906	54204	155	FALSE	FALSE
rs62432360_C	379	Other disorders of eye	sense organs	0.892142	0.0852793	1.06906	0.038807	0.178226	55797	2318	53479	759	FALSE	FALSE
rs1799884_T	286.81	Primary hypercoagulable state	hematopoietic	0.47758	0.0852806	0.862033	0.0862731	0.179386	48209	510	47699	2	FALSE	FALSE
rs1016565_A	379	Other disorders of eye	sense organs	0.791517	0.0852828	1.05725	0.0323491	0.309455	56412	2344	54068	120	FALSE	FALSE
rs1905505_A	362	Other retinal disorders	sense organs	0.644924	0.0852832	1.06022	0.0339816	0.288927	58385	2207	56178	336	FALSE	FALSE
rs12531914_A	571.81	Portal hypertension	digestive	0.994351	0.0852962	1.08697	0.0484646	0.267819	47633	1062	46571	108	FALSE	FALSE
rs11776904_C	994.1	Systemic inflammatory response syndrome (SIRS)	injuries & poisonings	0.498747	0.0853047	0.89167	0.0666349	0.157533	56966	928	56038	968	FALSE	FALSE
rs12593201_A	444.1	Arterial embolism and thrombosis of lower extremity artery	circulatory system	0.749083	0.0853105	0.807187	0.124486	0.26688	51244	185	51059	12	FALSE	FALSE
rs10771372_T	598	Abnormal findings on examination of urine	genitourinary	0.32444	0.0853115	1.13099	0.0715369	0.191445	61660	595	61065	508	FALSE	FALSE
rs11708903_G	496.1	Emphysema	respiratory	0.377228	0.0853135	1.06994	0.0392867	0.456045	49357	1400	47957	71	FALSE	FALSE
rs34506303_G	751	Genitourinary congenital anomalies	congenital anomalies	0.727122	0.0853166	1.10012	0.0554572	0.158709	59483	1188	58295	1049	FALSE	FALSE
rs8074454_C	972.1	Cardiac rhythm regulators causing adverse effects in therapeutic use	injuries & poisonings	0.659625	0.0853172	1.70951	0.311632	0.330284	46407	21	46386	16	FALSE	FALSE
rs112412537_A	304	Adjustment reaction	mental disorders	0.873646	0.0853204	1.13444	0.0733103	0.0392409	38149	2371	35778	500	FALSE	FALSE
rs62432360_C	771.2	Cramp of limb	symptoms	0.765706	0.085323	1.2664	0.137264	0.178374	53856	158	53698	751	FALSE	FALSE
rs10766394_G	585.4	Chronic kidney disease, Stage I or II	genitourinary	0.0370954	0.085323	0.930452	0.0418949	0.376112	47196	1286	45910	77	FALSE	FALSE
rs925095_T	480.12	Pseudomonal pneumonia	respiratory	0.836412	0.0853285	0.863339	0.0854061	0.382949	47428	302	47126	143	FALSE	FALSE
rs72650616_A	479	Other upper respiratory disease	respiratory	0.146843	0.0853398	1.07597	0.0425584	0.107271	45082	2955	42127	77	FALSE	FALSE
rs3213571_C	701.6	Acquired acanthosis nigricans	dermatologic	0.897063	0.085341	1.50794	0.238734	0.0833587	55915	83	55832	111	FALSE	FALSE
rs6136447_G	250.7	Diabetic retinopathy	endocrine/metabolic	0.452347	0.0853515	1.1352	0.0737074	0.139486	57063	727	56336	172	FALSE	FALSE
rs6790843_A	41.12	Methicillin resistant Staphylococcus aureus	infectious diseases	0.241437	0.0853524	1.08187	0.0457393	0.373786	52403	1034	51369	48	FALSE	FALSE
rs580240_T	443.9	Peripheral vascular disease, unspecified	circulatory system	0.247373	0.085353	0.944494	0.0331927	0.485533	53087	2023	51064	6	FALSE	FALSE
rs6899342_G	218.1	Uterine leiomyoma	neoplasms	0.614264	0.0853535	1.10937	0.0603273	0.248238	30938	722	30216	50	FALSE	FALSE
rs2908289_A	286.81	Primary hypercoagulable state	hematopoietic	0.650301	0.08536	0.862094	0.0862538	0.179835	48197	509	47688	14	FALSE	FALSE
rs72648855_T	145.1	Cancer of lip	neoplasms	0.120247	0.085363	0.176481	1.00823	0.107314	61269	24	61245	25	FALSE	FALSE
rs72650615_C	145.1	Cancer of lip	neoplasms	0.120247	0.085363	0.176481	1.00823	0.107314	61269	24	61245	25	FALSE	FALSE
rs10133035_T	610.1	Cystic mastopathy	genitourinary	0.527768	0.085367	1.08246	0.0460556	0.351738	29050	1062	27988	228	FALSE	FALSE
rs4513637_G	441.2	Chronic vascular insufficiency of intestine	circulatory system	0.133974	0.0853728	0.6687	0.23392	0.175611	50666	84	50582	508	FALSE	FALSE
rs2894536_C	602	Other disorders of prostate	genitourinary	0.608449	0.0853753	1.39929	0.195291	0.159383	20570	78	20492	175	FALSE	FALSE
rs12453443_G	313.3	Autism	mental disorders	0.142241	0.0853868	0.895096	0.064423	0.40472	57898	573	57325	691	FALSE	FALSE
rs79896666_C	292.5	Transient alteration of awareness	mental disorders	0.469779	0.0853887	1.26583	0.137034	0.0564108	49822	404	49418	113	FALSE	FALSE
rs78551082_T	292.5	Transient alteration of awareness	mental disorders	0.469779	0.0853887	1.26583	0.137034	0.0564108	49822	404	49418	113	FALSE	FALSE
rs74628648_T	292.5	Transient alteration of awareness	mental disorders	0.469779	0.0853887	1.26583	0.137034	0.0564108	49822	404	49418	113	FALSE	FALSE
rs10937714_C	626.1	Irregular menstrual cycle/bleeding	genitourinary	0.578875	0.0853889	1.06284	0.0354298	0.214079	26294	2673	23621	278	FALSE	FALSE
rs11002898_A	226	Benign neoplasm of thyroid glands	neoplasms	0.645067	0.0853893	0.771356	0.150912	0.251475	61181	134	61047	152	FALSE	FALSE
rs1016565_A	433.11	Occlusion of cerebral arteries, with cerebral infarction	circulatory system	0.367372	0.0853931	0.860532	0.0873169	0.309599	52660	332	52328	116	FALSE	FALSE
rs1510148_T	446.2	Acute febrile mucocutaneous lymph node syndrome (Kawasaki disease)	circulatory system	0.61553	0.0853932	1.64725	0.290141	0.261159	50879	26	50853	229	FALSE	FALSE
rs10464106_C	535.9	Gastritis and duodenitis, NOS	digestive	0.0598113	0.0854084	1.20603	0.108905	0.107026	54010	392	53618	2	FALSE	FALSE
rs10039427_A	694.3	Vascular disorders of skin	dermatologic	0.900416	0.0854116	1.72981	0.318589	0.185738	52644	25	52619	222	FALSE	FALSE
rs76177300_A	427.42	Cardiac arrest	circulatory system	0.613844	0.0854176	1.26517	0.136741	0.0449552	37504	510	36994	530	FALSE	FALSE
rs8070737_T	871	Open wounds of extremities	injuries & poisonings	0.199917	0.0854183	0.920896	0.0479098	0.181274	57242	1594	55648	21	FALSE	FALSE
rs10464106_C	595	Hydronephrosis	genitourinary	0.0802589	0.0854192	0.896148	0.0637468	0.107089	58190	1437	56753	2	FALSE	FALSE
rs2403205_T	279.1	Immunity deficiency	endocrine/metabolic	0.736289	0.0854298	0.94389	0.0335725	0.370002	57974	2025	55949	166	FALSE	FALSE
rs16860758_G	656.22	Interstitial emphysema and related conditions of newborn	pregnancy complications	0.543006	0.0854308	0.578963	0.317741	0.184348	61156	53	61103	656	FALSE	FALSE
rs2941257_T	446.9	Arteritis NOS	circulatory system	0.616912	0.0854323	0.824987	0.111853	0.260619	51088	229	50859	223	FALSE	FALSE
rs10181515_T	857	Mechanical complication of unspecified genitourinary device, implant, and graft	injuries & poisonings	0.307399	0.0854414	1.26741	0.137781	0.225767	53934	134	53800	21	FALSE	FALSE
rs11042984_C	385.5	Tympanosclerosis and middle ear disease related to otitis media	sense organs	0.776315	0.0854427	1.34493	0.172297	0.413638	54231	68	54163	227	FALSE	FALSE
rs925095_T	856	Vascular complications of surgery and medical procedures	injuries & poisonings	0.789547	0.0854478	0.76461	0.156048	0.382353	53767	94	53673	154	FALSE	FALSE
rs2924447_A	696.4	Psoriasis	dermatologic	0.413587	0.0854549	0.890499	0.0674313	0.141612	51009	1015	49994	494	FALSE	FALSE
rs6026591_A	480.1	Bacterial pneumonia	respiratory	0.877556	0.0854559	0.939624	0.0362093	0.379426	48883	1722	47161	112	FALSE	FALSE
rs3733227_C	842	Other sprains and strains	injuries & poisonings	0.00499745	0.0854632	0.807195	0.124542	0.335316	55154	158	54996	1	FALSE	FALSE
rs11002898_A	528.11	Stomatitis and mucositis (ulcerative)	digestive	0.291674	0.085474	1.23288	0.121734	0.251318	58597	165	58432	145	FALSE	FALSE
rs11708903_G	530.5	Disorders of esophageal motility	digestive	0.49299	0.0854775	1.16401	0.0883116	0.455041	37434	259	37175	57	FALSE	FALSE
rs1125253_T	840.2	Rotator cuff (capsule) sprain	injuries & poisonings	0.19629	0.0854778	0.878752	0.0751578	0.274122	55127	480	54647	367	FALSE	FALSE
rs1125251_T	840.2	Rotator cuff (capsule) sprain	injuries & poisonings	0.19629	0.0854778	0.878752	0.0751578	0.274122	55127	480	54647	367	FALSE	FALSE
rs1905505_A	623	Hypertrophy of female genital organs	genitourinary	0.939452	0.0854865	0.766648	0.15452	0.289551	33887	117	33770	206	FALSE	FALSE
rs112412537_A	619.2	Disorders of uterus, NEC	genitourinary	0.511092	0.0854876	1.3323	0.166836	0.0390937	31028	379	30649	387	FALSE	FALSE
rs6749367_T	287.1	Spontaneous ecchymoses	hematopoietic	0.7117	0.0854931	1.2548	0.131987	0.253375	47481	137	47344	374	FALSE	FALSE
rs79896666_C	514	Abnormal findings examination of lungs	respiratory	0.65647	0.0854946	0.922441	0.0469464	0.0568524	57491	4909	52582	129	FALSE	FALSE
rs78551082_T	514	Abnormal findings examination of lungs	respiratory	0.65647	0.0854946	0.922441	0.0469464	0.0568524	57491	4909	52582	129	FALSE	FALSE
rs74628648_T	514	Abnormal findings examination of lungs	respiratory	0.65647	0.0854946	0.922441	0.0469464	0.0568524	57491	4909	52582	129	FALSE	FALSE
rs28578604_T	637	Short gestation; low birth weight; and fetal growth retardation	pregnancy complications	0.421643	0.0854953	0.759044	0.160321	0.220047	60337	136	60201	76	FALSE	FALSE
rs11564710_A	870.3	Other open wound of head and face	injuries & poisonings	0.644029	0.0854984	1.15128	0.08192	0.416573	55857	305	55552	123	FALSE	FALSE
rs9489217_C	110.13	Dermatophytosis of the body	infectious diseases	0.958656	0.0854993	0.848476	0.0955516	0.450719	53783	226	53557	16	FALSE	FALSE
rs757209_A	717	Polymyalgia Rheumatica	musculoskeletal	0.355478	0.0854996	0.872442	0.0793536	0.406924	62524	345	62179	600	FALSE	FALSE
rs234866_A	264	Lack of normal physiological development	endocrine/metabolic	0.705261	0.0855027	0.931057	0.041541	0.307623	45286	2027	43259	100	FALSE	FALSE
rs234866_A	54	Herpes simplex	infectious diseases	0.114749	0.0855055	0.909166	0.0553779	0.307974	50290	809	49481	115	FALSE	FALSE
rs76177300_A	80	Postoperative infection	infectious diseases	0.979301	0.0855066	0.842466	0.0996878	0.0459204	59418	1333	58085	849	FALSE	FALSE
rs6103716_C	830	Dislocation	injuries & poisonings	0.622645	0.0855081	1.06297	0.0355127	0.314505	60298	1866	58432	78	FALSE	FALSE
rs2523504_T	414	Other forms of chronic heart disease	circulatory system	0.737986	0.08551	0.94889	0.030509	0.260594	49579	3237	46342	1	FALSE	FALSE
rs2285676_G	721.8	Other allied disorders of spine	musculoskeletal	0.298509	0.0855131	1.40468	0.197616	0.377504	49316	52	49264	17	FALSE	FALSE
rs7405696_C	286.13	Congenital factor VIII disorder	hematopoietic	0.546493	0.0855137	1.33053	0.166077	0.406676	47378	74	47304	414	FALSE	FALSE
rs2523506_T	292.11	Aphasia	mental disorders	0.788928	0.0855156	0.850311	0.0942998	0.161081	49978	477	49501	23	FALSE	FALSE
rs1250109_C	202.23	Lymphosarcoma	neoplasms	0.580549	0.0855224	1.40764	0.198846	0.172281	60114	73	60041	19	FALSE	FALSE
rs12531914_A	526.5	Inflammatory conditions of jaw	digestive	0.878379	0.0855249	0.750876	0.166628	0.268551	57613	106	57507	116	FALSE	FALSE
rs2941257_T	695.2	Bullous dermatoses	dermatologic	0.955477	0.0855283	0.704673	0.203563	0.261611	52687	75	52612	228	FALSE	FALSE
rs11708067_G	626	Disorders of menstruation and other abnormal bleeding from female genital tract	genitourinary	0.152107	0.0855296	1.05499	0.031133	0.237853	27208	3341	23867	2	FALSE	FALSE
rs580240_T	394.1	Mitral valve stenosis and aortic valve stenosis	circulatory system	0.00535908	0.0855351	0.89806	0.0625313	0.485734	50961	529	50432	7	FALSE	FALSE
rs11564710_A	749.1	Cleft palate	congenital anomalies	0.860568	0.0855373	1.36025	0.178935	0.416515	51147	64	51083	116	FALSE	FALSE
rs56149656_G	297	Suicidal ideation or attempt	mental disorders	0.228687	0.0855391	0.865576	0.0839587	0.105435	37037	872	36165	51	FALSE	FALSE
rs777355_A	749	Congenital anomalies of face and neck	congenital anomalies	0.320575	0.0855413	0.884911	0.0711112	0.481522	62156	424	61732	325	FALSE	FALSE
rs6899343_T	272	Disorders of lipoid metabolism	endocrine/metabolic	0.94316	0.0855506	0.971285	0.0169456	0.246536	58166	19008	39158	462	FALSE	FALSE
rs10116772_A	362.1	Retinopathy of prematurity	sense organs	0.916859	0.0855532	1.27916	0.143196	0.408942	56552	102	56450	49	FALSE	FALSE
rs2380949_G	510.2	Lung transplant	respiratory	0.19872	0.085555	1.30149	0.153262	0.095673	53317	202	53115	57	FALSE	FALSE
rs6483215_A	601.8	Other inflammatory disorders of male genital organs	genitourinary	0.40774	0.085556	1.39091	0.191913	0.237764	20697	64	20633	26	FALSE	FALSE
rs72650616_A	346.2	Nonspecific abnormal results of function study of brain and central nervous system	neurological	0.0133208	0.0855618	1.40536	0.197929	0.107152	47176	106	47070	81	FALSE	FALSE
rs11042984_C	327.32	Obstructive sleep apnea	neurological	0.525405	0.0855723	0.963951	0.0213554	0.414319	51867	5669	46198	223	FALSE	FALSE
rs9489217_C	159.2	Malignant neoplasm of small intestine, including duodenum	neoplasms	0.855155	0.0855753	0.85783	0.0891972	0.449805	55244	260	54984	20	FALSE	FALSE
rs1848068_T	286.81	Primary hypercoagulable state	hematopoietic	0.568139	0.085582	0.8893	0.0682422	0.335599	48181	510	47671	32	FALSE	FALSE
rs11042984_C	327.3	Sleep apnea	neurological	0.592749	0.085583	0.966477	0.019834	0.414322	52890	6692	46198	228	FALSE	FALSE
rs234866_A	260.1	Cachexia	endocrine/metabolic	0.738036	0.0855939	1.19802	0.105097	0.30866	43475	216	43259	101	FALSE	FALSE
rs2268570_G	612.1	Galactorrhea	genitourinary	0.960637	0.0855946	0.72919	0.183712	0.419941	55372	65	55307	283	FALSE	FALSE
rs2268570_G	564.9	Personal history of diseases of digestive system	digestive	0.782403	0.0856072	0.872338	0.0794505	0.417482	40882	338	40544	220	FALSE	FALSE
rs2268569_T	614.32	Chronic inflammatory pelvic disease	genitourinary	0.505042	0.0856094	0.555447	0.342044	0.0818581	31182	94	31088	3	FALSE	FALSE
rs724016_G	875	Non-healing surgical wound	injuries & poisonings	0.506537	0.0856107	1.18666	0.0995565	0.435524	55858	203	55655	13	FALSE	FALSE
rs6817471_C	433.2	Occlusion of cerebral arteries	circulatory system	0.0295122	0.0856122	1.05786	0.0327193	0.33552	54639	2227	52412	33	FALSE	FALSE
rs11564710_A	700	Corns and callosities	dermatologic	0.567576	0.0856124	0.878233	0.0755339	0.416195	56202	373	55829	118	FALSE	FALSE
rs28582094_G	175	Acquired absence of breast	neoplasms	0.925771	0.0856158	0.914435	0.0520354	0.26854	27050	1041	26009	18	FALSE	FALSE
rs3087948_T	300.13	Phobia	mental disorders	0.947485	0.0856231	1.26846	0.138341	0.187842	36315	152	36163	52	FALSE	FALSE
rs2523504_T	532	Dysphagia	digestive	0.980729	0.0856278	0.961018	0.0231321	0.261598	42980	5750	37230	0	FALSE	FALSE
rs6790843_A	750.5	Congenital hypertrophic pyloric stenosis	congenital anomalies	0.350252	0.0856278	0.581224	0.315673	0.37367	59222	26	59196	62	FALSE	FALSE
rs1364809_C	727.1	Synovitis and tenosynovitis	musculoskeletal	0.511042	0.0856325	0.811541	0.121485	0.0251248	48697	1797	46900	6	FALSE	FALSE
rs5210_A	720.1	Spinal stenosis of lumbar region	musculoskeletal	0.192031	0.0856375	1.06252	0.0352793	0.377737	51099	1838	49261	21	FALSE	FALSE
rs11708067_G	528.4	Cysts of oral soft tissues	digestive	0.178495	0.0856394	1.69652	0.307517	0.235405	58597	24	58573	3	FALSE	FALSE
rs56149656_G	362.26	Macular puckering of retina	sense organs	0.482982	0.0856468	0.802259	0.128183	0.106243	56818	401	56417	79	FALSE	FALSE
rs11708067_G	726.3	Bursitis	musculoskeletal	0.137726	0.0856504	1.11133	0.0614125	0.235839	47630	726	46904	3	FALSE	FALSE
rs6790843_A	318	Tobacco use disorder	mental disorders	0.192968	0.0856515	1.03117	0.0178572	0.374119	55489	8143	47346	61	FALSE	FALSE
rs11989843_G	323	Encephalitis	neurological	0.750613	0.0856531	0.787981	0.138634	0.195576	61751	192	61559	490	FALSE	FALSE
rs4812816_A	529	Diseases and other conditions of the tongue	digestive	0.199308	0.0856545	0.799231	0.130386	0.216995	58734	200	58534	45	FALSE	FALSE
rs11085259_T	333	Extrapyramidal disease and abnormal movement disorders	neurological	0.678111	0.0856632	1.08404	0.0469484	0.180002	48555	1542	47013	143	FALSE	FALSE
rs9489217_C	279.11	Deficiency of humoral immunity	endocrine/metabolic	0.80428	0.0856647	1.16302	0.0878651	0.450743	56347	260	56087	19	FALSE	FALSE
rs10814915_T	395	Heart valve disorders	circulatory system	0.783898	0.0856696	0.965297	0.0205502	0.425831	56142	5789	50353	103	FALSE	FALSE
rs11075255_A	949.1	Diaper or napkin rash	injuries & poisonings	0.839022	0.0856763	1.26926	0.138732	0.403003	48615	108	48507	259	FALSE	FALSE
rs11075255_A	656.8	Perinatal jaundice	pregnancy complications	0.898825	0.0856807	1.16552	0.0891224	0.401803	61718	301	61417	321	FALSE	FALSE
rs1848068_T	798	Malaise and fatigue	symptoms	0.363695	0.0856814	1.0248	0.0142532	0.335584	53477	17133	36344	34	FALSE	FALSE
rs3087948_T	958.1	Postoperative shock	injuries & poisonings	0.879649	0.0856889	0.707829	0.201068	0.187984	61859	103	61756	77	FALSE	FALSE
rs1799884_T	270.33	Amyloidosis	endocrine/metabolic	0.138843	0.0856891	0.695198	0.211545	0.179003	59133	98	59035	2	FALSE	FALSE
rs3213571_C	716	Other arthropathies	musculoskeletal	0.893039	0.0856903	0.89845	0.0623099	0.0835752	53742	1974	51768	116	FALSE	FALSE
rs76177300_A	79	Viral infection	infectious diseases	0.900483	0.0857022	1.1395	0.0759913	0.0455858	50926	2010	48916	742	FALSE	FALSE
rs10937714_C	443.9	Peripheral vascular disease, unspecified	circulatory system	0.0160055	0.085705	0.931335	0.0413945	0.211862	52539	2003	50536	574	FALSE	FALSE
rs6867984_A	759	Other and unspecified congenital anomalies	congenital anomalies	0.0124208	0.0857102	1.15833	0.0855274	0.107092	61265	679	60586	13	FALSE	FALSE
rs11042984_C	270.11	Disturbances of sulphur-bearing amino-acid metabolism	endocrine/metabolic	0.784935	0.0857143	1.50318	0.237181	0.413961	58822	36	58786	264	FALSE	FALSE
rs28582094_G	613.1	Inflammatory disease of breast	genitourinary	0.55407	0.085715	0.826005	0.111237	0.266907	59622	231	59391	43	FALSE	FALSE
rs10842991_T	195.3	Malignant neoplasm of head, face, and neck	neoplasms	0.519185	0.0857174	0.905474	0.0577834	0.190529	45749	1075	44674	413	FALSE	FALSE
rs62432360_C	573.5	Jaundice (not of newborn)	digestive	0.80984	0.0857238	0.883076	0.0723606	0.178605	46754	713	46041	671	FALSE	FALSE
rs10116772_A	802	Fracture of pelvis	injuries & poisonings	0.811651	0.0857262	1.1217	0.0668336	0.409148	51248	458	50790	40	FALSE	FALSE
rs6899343_T	352	Disorders of other cranial nerves	neurological	0.507231	0.0857403	1.10795	0.0596571	0.247989	54438	731	53707	435	FALSE	FALSE
rs4513637_G	653	Problems associated with amniotic cavity and membranes	pregnancy complications	0.384493	0.0857424	1.14477	0.0786825	0.176178	34136	542	33594	337	FALSE	FALSE
rs10133035_T	426.23	Second degree AV block	circulatory system	0.375577	0.0857425	0.851497	0.0935574	0.355409	37499	268	37231	273	FALSE	FALSE
rs11708067_G	714.2	Juvenile rheumatoid arthritis	musculoskeletal	0.300806	0.0857483	1.17846	0.0955679	0.236202	53541	288	53253	3	FALSE	FALSE
rs1411435_G	451	Phlebitis and thrombophlebitis	circulatory system	0.364245	0.0857514	0.806059	0.125476	0.0959232	45182	447	44735	48	FALSE	FALSE
rs10814915_T	282.8	Other hemoglobinopathies	hematopoietic	0.222104	0.0857519	1.37158	0.183885	0.425874	39986	61	39925	72	FALSE	FALSE
rs2941257_T	564	Functional digestive disorders	digestive	0.961233	0.0857637	0.953076	0.0279718	0.260925	44258	3670	40588	195	FALSE	FALSE
rs62405452_A	759	Other and unspecified congenital anomalies	congenital anomalies	0.00919687	0.0857691	1.1583	0.0855277	0.107099	61266	679	60587	12	FALSE	FALSE
rs62405453_A	759	Other and unspecified congenital anomalies	congenital anomalies	0.00919687	0.0857691	1.1583	0.0855277	0.107099	61266	679	60587	12	FALSE	FALSE
rs62405454_C	759	Other and unspecified congenital anomalies	congenital anomalies	0.00919687	0.0857691	1.1583	0.0855277	0.107099	61266	679	60587	12	FALSE	FALSE
rs757209_A	750.1	Upper gastrointestinal congenital anomalies	congenital anomalies	0.253949	0.0857783	1.21426	0.112996	0.407406	58875	160	58715	565	FALSE	FALSE
rs4812816_A	550.2	Diaphragmatic hernia	digestive	0.269994	0.0857791	0.935353	0.0388983	0.216945	56452	2198	54254	44	FALSE	FALSE
rs6899342_G	446.5	Giant cell arteritis	circulatory system	0.94356	0.085784	0.753049	0.165083	0.248728	51104	118	50986	88	FALSE	FALSE
rs7405696_C	979	Adverse drug events and drug allergies	injuries & poisonings	0.0495521	0.0857911	0.939759	0.0361645	0.406921	47696	1670	46026	411	FALSE	FALSE
rs2239525_G	300.3	Obsessive-compulsive disorders	mental disorders	0.832161	0.0857929	0.873926	0.0784387	0.259719	36680	465	36215	0	FALSE	FALSE
rs2239526_G	300.3	Obsessive-compulsive disorders	mental disorders	0.832161	0.0857929	0.873926	0.0784387	0.259719	36680	465	36215	0	FALSE	FALSE
rs1519480_C	695.2	Bullous dermatoses	dermatologic	0.449938	0.0857978	0.725333	0.186918	0.327839	52901	74	52827	4	FALSE	FALSE
rs1250109_C	758.1	Chromosomal anomalies	congenital anomalies	0.314945	0.085798	0.839868	0.101578	0.17241	60968	392	60576	21	FALSE	FALSE
rs5210_A	253.5	Pituitary dwarfism	endocrine/metabolic	0.169922	0.0858106	1.20211	0.107151	0.377469	53721	183	53538	24	FALSE	FALSE
rs4400674_A	531.1	Hemorrhage from gastrointestinal ulcer	digestive	0.494745	0.085813	0.83885	0.102289	0.385012	59854	212	59642	1	FALSE	FALSE
rs4984980_A	433.21	Cerebral artery occlusion, with cerebral infarction	circulatory system	0.854727	0.0858143	0.930643	0.0418417	0.18917	53991	2098	51893	609	FALSE	FALSE
rs2924447_A	260.22	Nutritional marasmus	endocrine/metabolic	0.00901354	0.0858292	0.788614	0.138244	0.141478	43201	259	42942	437	FALSE	FALSE
rs4660895_T	344	Other paralytic syndromes	neurological	0.727729	0.0858354	0.894174	0.0651158	0.296146	47718	604	47114	32	FALSE	FALSE
rs11075255_A	276.4	Acid-base balance disorder	endocrine/metabolic	0.822901	0.0858439	1.04369	0.0248942	0.402357	43992	3690	40302	233	FALSE	FALSE
rs777355_A	733.6	Costochondritis	musculoskeletal	0.507227	0.0858442	0.752176	0.165791	0.480722	49512	76	49436	260	FALSE	FALSE
rs72648855_T	211	Benign neoplasm of other parts of digestive system	neoplasms	0.198222	0.0858453	1.18081	0.0967564	0.106693	57164	503	56661	23	FALSE	FALSE
rs72650615_C	211	Benign neoplasm of other parts of digestive system	neoplasms	0.198222	0.0858453	1.18081	0.0967564	0.106693	57164	503	56661	23	FALSE	FALSE
rs4984980_A	578.9	Hemorrhage of gastrointestinal tract	digestive	0.65186	0.0858535	1.07981	0.0447042	0.188722	50002	1660	48342	564	FALSE	FALSE
rs3087948_T	201	Hodgkin's disease	neoplasms	0.907158	0.0858538	0.735795	0.178614	0.188234	60114	128	59986	74	FALSE	FALSE
rs117252445_A	401.3	Other hypertensive complications	circulatory system	0.681187	0.0858621	1.14142	0.0770102	0.0551987	33316	1601	31715	60	FALSE	FALSE
rs6790843_A	368.91	Psychophysical visual disturbances	sense organs	0.175217	0.0858624	0.769033	0.152896	0.373578	57842	100	57742	62	FALSE	FALSE
rs2268569_T	245.2	Chronic thyroiditis	endocrine/metabolic	0.571419	0.0858668	1.16831	0.0905653	0.080945	50034	733	49301	8	FALSE	FALSE
rs4812816_A	513	Respiratory abnormalities	respiratory	0.220239	0.0858707	0.93226	0.0408383	0.216863	60061	1939	58122	43	FALSE	FALSE
rs2239525_G	532	Dysphagia	digestive	0.981283	0.0858727	0.961042	0.0231357	0.261447	42980	5750	37230	0	FALSE	FALSE
rs2239526_G	532	Dysphagia	digestive	0.981283	0.0858727	0.961042	0.0231357	0.261447	42980	5750	37230	0	FALSE	FALSE
rs12631733_T	697	Sarcoidosis	dermatologic	0.746733	0.085873	0.804923	0.126346	0.160858	52966	272	52694	146	FALSE	FALSE
rs757209_A	286.8	Hypercoagulable state	hematopoietic	0.461153	0.0858752	0.897882	0.0627145	0.40557	47813	545	47268	463	FALSE	FALSE
rs11708067_G	594.1	Calculus of kidney	genitourinary	0.306048	0.0858776	1.05937	0.0335806	0.235982	59282	2529	56753	3	FALSE	FALSE
rs1519480_C	327.31	Central/nonobstroctive sleep apnea	neurological	0.621804	0.0858804	0.80617	0.125447	0.326658	46541	160	46381	3	FALSE	FALSE
rs1250542_A	358	Myoneural disorders	neurological	0.934837	0.0858919	1.16749	0.0901637	0.372934	55782	255	55527	155	FALSE	FALSE
rs6899343_T	577	Diseases of pancreas	digestive	0.918269	0.085894	1.07463	0.0419081	0.247596	61883	1538	60345	500	FALSE	FALSE
rs1848067_T	340	Migraine	neurological	0.0679749	0.0858977	1.04578	0.0260612	0.361095	57867	3447	54420	54	FALSE	FALSE
rs6867984_A	346.2	Nonspecific abnormal results of function study of brain and central nervous system	neurological	0.0231955	0.0859021	1.40488	0.197943	0.10715	47242	106	47136	10	FALSE	FALSE
rs6103716_C	380.4	Impacted cerumen	sense organs	0.632781	0.0859157	1.0684	0.0385277	0.314516	60032	1600	58432	72	FALSE	FALSE
rs3733227_C	286.81	Primary hypercoagulable state	hematopoietic	0.558523	0.0859192	0.889413	0.0682415	0.335539	48209	510	47699	2	FALSE	FALSE
rs6817471_C	782.3	Edema	symptoms	0.343641	0.0859322	1.03668	0.020975	0.334902	57166	5993	51173	38	FALSE	FALSE
rs6136447_G	250	Diabetes mellitus	endocrine/metabolic	0.486626	0.0859336	1.04239	0.0241763	0.139292	54181	10345	43836	166	FALSE	FALSE
rs6749367_T	275.2	Disorders of copper metabolism	endocrine/metabolic	0.276618	0.0859341	0.535597	0.36359	0.253119	55148	29	55119	404	FALSE	FALSE
rs62405452_A	346.2	Nonspecific abnormal results of function study of brain and central nervous system	neurological	0.0195242	0.0859379	1.40483	0.197944	0.107159	47243	106	47137	9	FALSE	FALSE
rs62405453_A	346.2	Nonspecific abnormal results of function study of brain and central nervous system	neurological	0.0195242	0.0859379	1.40483	0.197944	0.107159	47243	106	47137	9	FALSE	FALSE
rs62405454_C	346.2	Nonspecific abnormal results of function study of brain and central nervous system	neurological	0.0195242	0.0859379	1.40483	0.197944	0.107159	47243	106	47137	9	FALSE	FALSE
rs10039427_A	870.1	Open wound or laceration of eye or eyelid	injuries & poisonings	0.381596	0.0859423	1.43518	0.210395	0.185089	55511	62	55449	229	FALSE	FALSE
rs10814915_T	743.13	Other specified osteoporosis	musculoskeletal	0.872378	0.0859509	1.07071	0.039788	0.4266	53147	1337	51810	99	FALSE	FALSE
rs2894536_C	695.9	Unspecified erythematous condition	dermatologic	0.715704	0.0859522	0.780925	0.144004	0.158672	52700	217	52483	369	FALSE	FALSE
rs4775238_A	795.8	Abnormal tumor markers	symptoms	0.200405	0.0859548	1.12415	0.0681537	0.416063	62011	440	61571	258	FALSE	FALSE
rs2941257_T	452	Other venous embolism and thrombosis	circulatory system	0.116404	0.0859551	1.04767	0.0271195	0.261045	48438	3845	44593	204	FALSE	FALSE
rs6031558_C	626.15	Infertility, female, associated with anovulation	genitourinary	0.234772	0.0859552	1.48392	0.229853	0.329163	23897	40	23857	11	FALSE	FALSE
rs9901746_A	562.2	Diverticulitis	digestive	0.36481	0.0859561	0.914536	0.052028	0.406186	41156	809	40347	431	FALSE	FALSE
rs11263762_A	756.3	Congenital anomalies of muscle, tendon, fascia, and connective tissue	congenital anomalies	0.853412	0.0859563	0.764337	0.15651	0.409626	60952	90	60862	96	FALSE	FALSE
rs4433533_G	426.22	Mobitz II AV block	circulatory system	0.85569	0.0859648	0.598883	0.298582	0.214676	37524	46	37478	11	FALSE	FALSE
rs4930046_A	870.1	Open wound or laceration of eye or eyelid	injuries & poisonings	0.311864	0.0859708	0.727309	0.185437	0.481915	55130	61	55069	617	FALSE	FALSE
rs1250542_A	643	Excessive vomiting in pregnancy	pregnancy complications	0.646354	0.0859711	1.24016	0.125356	0.374179	35185	134	35051	96	FALSE	FALSE
rs1364809_C	189.11	Malignant neoplasm of kidney, except pelvis	neoplasms	0.174176	0.0859762	1.28547	0.146258	0.0248725	61956	848	61108	10	FALSE	FALSE
rs6128461_T	751.1	Congenital anomalies of genital organs	congenital anomalies	0.188212	0.0859792	0.876097	0.0770407	0.379726	59585	385	59200	58	FALSE	FALSE
rs6749367_T	175	Acquired absence of breast	neoplasms	0.213848	0.0859804	1.09156	0.0510228	0.251535	26879	1039	25840	196	FALSE	FALSE
rs79896666_C	550.6	Incisional hernia	digestive	0.622815	0.085981	1.1729	0.0928832	0.0567978	55143	970	54173	126	FALSE	FALSE
rs78551082_T	550.6	Incisional hernia	digestive	0.622815	0.085981	1.1729	0.0928832	0.0567978	55143	970	54173	126	FALSE	FALSE
rs74628648_T	550.6	Incisional hernia	digestive	0.622815	0.085981	1.1729	0.0928832	0.0567978	55143	970	54173	126	FALSE	FALSE
rs55754152_A	526.42	Arthralgia/ankylosis of temporomandibular joint	digestive	0.866642	0.0859826	1.88739	0.369949	0.0515877	57630	44	57586	36	FALSE	FALSE
rs79896666_C	427.7	Tachycardia NOS	circulatory system	0.314094	0.0859858	0.923566	0.0463105	0.0558203	42816	5412	37404	99	FALSE	FALSE
rs78551082_T	427.7	Tachycardia NOS	circulatory system	0.314094	0.0859858	0.923566	0.0463105	0.0558203	42816	5412	37404	99	FALSE	FALSE
rs74628648_T	427.7	Tachycardia NOS	circulatory system	0.314094	0.0859858	0.923566	0.0463105	0.0558203	42816	5412	37404	99	FALSE	FALSE
rs4812816_A	444.2	Embolism and thrombosis of abdominal aorta	circulatory system	0.599802	0.0859891	0.651343	0.249699	0.21733	51095	64	51031	43	FALSE	FALSE
rs4400674_A	279.8	Other specified disorders involving the immune mechanism	endocrine/metabolic	0.449937	0.0859924	0.727822	0.185039	0.385655	56172	68	56104	1	FALSE	FALSE
rs11075256_G	686.5	Pyoderma	dermatologic	0.26603	0.0860009	0.660505	0.241572	0.294922	51690	50	51640	81	FALSE	FALSE
rs2908297_T	291.4	Specific nonpsychotic mental disorders due to brain damage	mental disorders	0.539833	0.0860071	0.819502	0.115944	0.155451	49839	329	49510	15	FALSE	FALSE
rs6485473_G	871.2	Open wound of finger(s)	injuries & poisonings	0.463873	0.086013	1.17553	0.0941959	0.31556	55850	250	55600	69	FALSE	FALSE
rs2380950_G	550.2	Diaphragmatic hernia	digestive	0.0791561	0.0860154	1.0927	0.0516356	0.0954131	56465	2196	54269	29	FALSE	FALSE
rs12531914_A	751.2	Congenital anomalies of urinary system	congenital anomalies	0.90982	0.0860228	1.10218	0.0566699	0.269032	59900	768	59132	127	FALSE	FALSE
rs10181515_T	840.1	Muscle/tendon sprain	injuries & poisonings	0.0679919	0.0860344	0.674406	0.229466	0.226634	55049	69	54980	19	FALSE	FALSE
rs144155527_T	580.12	Non-proliferative glomerulonephritis	genitourinary	0.511204	0.0860345	1.79883	0.342016	0.0178129	46006	144	45862	122	FALSE	FALSE
rs6899342_G	529.6	Glossodynia	digestive	0.774708	0.0860348	1.4586	0.219885	0.248061	58532	48	58484	96	FALSE	FALSE
rs6790843_A	341	Other demyelinating diseases of central nervous system	neurological	0.443772	0.0860451	1.10901	0.0602742	0.37522	47680	584	47096	50	FALSE	FALSE
rs6899343_T	440.9	Atherosclerosis of aorta	circulatory system	0.919941	0.0860494	0.89094	0.0672705	0.24755	51335	666	50669	423	FALSE	FALSE
rs35533056_A	288.2	Elevated white blood cell count	hematopoietic	0.493133	0.0860544	0.959449	0.024115	0.385691	49423	4057	45366	280	FALSE	FALSE
rs2908289_A	158	Neoplasm of unspecified nature of digestive system	neoplasms	0.623479	0.0860555	1.16164	0.0872854	0.178972	55397	413	54984	19	FALSE	FALSE
rs2523507_G	300.3	Obsessive-compulsive disorders	mental disorders	0.838557	0.0860556	0.874029	0.0784357	0.259693	36676	465	36211	4	FALSE	FALSE
rs1250542_A	593.1	Gross hematuria	genitourinary	0.967292	0.0860578	0.911347	0.0540796	0.373493	46547	774	45773	123	FALSE	FALSE
rs4930046_A	290.2	Delirium due to conditions classified elsewhere	mental disorders	0.564086	0.0860617	1.0973	0.0540923	0.481176	49697	705	48992	554	FALSE	FALSE
rs4237150_C	963.1	Antineoplastic and immunosuppressive drugs causing adverse effects	injuries & poisonings	0.721044	0.0860622	0.927151	0.0440644	0.412197	47396	1103	46293	117	FALSE	FALSE
rs4887810_A	411.1	Unstable angina (intermediate coronary syndrome)	circulatory system	0.623696	0.0860694	0.936993	0.0379138	0.326831	47982	1886	46096	264	FALSE	FALSE
rs11708067_G	790.8	Elevated C-reactive protein (CRP)	symptoms	0.257515	0.0860697	1.14524	0.0790066	0.235863	54218	418	53800	3	FALSE	FALSE
rs117252445_A	331.9	Cerebral degeneration, unspecified	neurological	0.892501	0.0860707	1.35604	0.177435	0.0562086	47297	231	47066	84	FALSE	FALSE
rs10133035_T	930	Allergic reaction to food	injuries & poisonings	0.882962	0.086071	0.91575	0.0512744	0.352851	49280	872	48408	363	FALSE	FALSE
rs2908297_T	599.4	Urinary incontinence	genitourinary	0.023359	0.0860722	1.06943	0.0391062	0.156747	47532	2602	44930	13	FALSE	FALSE
rs2924447_A	380	Disorders of external ear	sense organs	0.310877	0.0860724	1.33763	0.169472	0.141119	58082	119	57963	566	FALSE	FALSE
rs16969990_T	713.5	Arthropathy associated with neurological disorders	musculoskeletal	0.671472	0.0860758	0.613162	0.28496	0.0695382	51993	149	51844	31	FALSE	FALSE
rs34351_C	480.5	Bronchopneumonia and lung abscess	respiratory	0.612251	0.0860762	0.854718	0.0914575	0.330712	47487	289	47198	67	FALSE	FALSE
rs867635_T	270.33	Amyloidosis	endocrine/metabolic	0.87027	0.0860779	0.552831	0.345305	0.0786135	59112	98	59014	24	FALSE	FALSE
rs6688365_C	625	Pain and other symptoms associated with female genital organs	genitourinary	0.559989	0.0860802	1.07419	0.0416932	0.438362	31750	1202	30548	188	FALSE	FALSE
rs2523507_G	994.2	Sepsis	injuries & poisonings	0.932245	0.0860815	0.954185	0.0273228	0.260647	60722	3791	56931	8	FALSE	FALSE
rs6026592_A	969	Poisoning by psychotropic agents	injuries & poisonings	0.0815908	0.0860818	1.22756	0.119448	0.379165	46431	144	46287	121	FALSE	FALSE
rs8074454_C	198.4	Secondary malignant neoplasm of liver	neoplasms	0.704803	0.0860825	1.06335	0.0357846	0.330483	46898	1845	45053	14	FALSE	FALSE
rs5210_A	750.22	Congenital anomaly of gallbladder, bile ducts, liver, pancreas	congenital anomalies	0.296481	0.0860857	1.25166	0.130777	0.376946	59352	120	59232	24	FALSE	FALSE
rs28582094_G	513.3	Hypoventilation	respiratory	0.543779	0.0860859	0.891538	0.0668874	0.267255	58738	617	58121	45	FALSE	FALSE
rs2523507_G	532	Dysphagia	digestive	0.981825	0.0860923	0.961064	0.0231386	0.261402	42974	5749	37225	6	FALSE	FALSE
rs9489217_C	523.1	Gingivitis	digestive	0.903421	0.0860979	0.898118	0.0626058	0.4503	58129	528	57601	20	FALSE	FALSE
rs3213571_C	842	Other sprains and strains	injuries & poisonings	0.940074	0.0860989	0.658771	0.243179	0.0832304	55046	156	54890	114	FALSE	FALSE
rs11042984_C	526.9	Jaw disease NOS	digestive	0.736007	0.0860992	1.29911	0.152463	0.412779	57463	87	57376	257	FALSE	FALSE
rs2564929_T	364.5	Corneal dystrophy	sense organs	0.212635	0.0861069	1.21651	0.114191	0.32829	57108	166	56942	15	FALSE	FALSE
rs4237150_C	185	Cancer of prostate	neoplasms	0.866556	0.0861119	1.06978	0.0393026	0.413034	22273	1657	20616	47	FALSE	FALSE
rs12593201_A	585.4	Chronic kidney disease, Stage I or II	genitourinary	0.844825	0.0861133	1.08005	0.0448704	0.266573	47261	1289	45972	8	FALSE	FALSE
rs11042985_G	870.3	Other open wound of head and face	injuries & poisonings	0.663611	0.0861194	1.15107	0.0819755	0.413288	55765	305	55460	218	FALSE	FALSE
rs72650616_A	647	Infectious and parasitic complications affecting pregnancy	pregnancy complications	0.384707	0.0861239	1.34071	0.170842	0.105064	34679	147	34532	60	FALSE	FALSE
rs72650616_A	735.23	Hallux rigidus	musculoskeletal	0.197175	0.086127	1.29421	0.150277	0.106915	54464	196	54268	93	FALSE	FALSE
rs11002898_A	601.8	Other inflammatory disorders of male genital organs	genitourinary	0.599117	0.0861315	1.38922	0.191556	0.251246	20669	64	20605	54	FALSE	FALSE
rs10842991_T	598	Abnormal findings on examination of urine	genitourinary	0.332297	0.0861395	1.13062	0.0715352	0.191491	61619	595	61024	550	FALSE	FALSE
rs6438788_G	593.2	Microscopic hematuria	genitourinary	0.107262	0.0861409	1.12863	0.0705085	0.462141	46250	409	45841	46	FALSE	FALSE
rs7946714_C	316.1	Polyneuropathy due to drugs	mental disorders	0.587683	0.0861417	0.852752	0.092818	0.214678	47732	382	47350	51	FALSE	FALSE
rs6817471_C	227.1	Benign neoplasm of adrenal gland	neoplasms	0.163637	0.0861424	0.820302	0.115426	0.335925	61344	183	61161	38	FALSE	FALSE
rs142848532_T	723.1	Torticollis	musculoskeletal	0.631819	0.0861442	0.294622	0.712117	0.0473813	48574	69	48505	809	FALSE	FALSE
rs1905505_A	242.1	Graves' disease	endocrine/metabolic	0.793219	0.0861462	1.13044	0.0714473	0.288271	49502	465	49037	280	FALSE	FALSE
rs2924447_A	287.3	Thrombocytopenia	hematopoietic	0.550296	0.0861471	0.941287	0.0352588	0.140955	51020	3775	47245	517	FALSE	FALSE
rs2403205_T	350.2	Abnormality of gait	neurological	0.166092	0.086159	0.956062	0.0261843	0.370425	57025	3425	53600	163	FALSE	FALSE
rs13282002_C	187.2	Malignant neoplasm of testis	neoplasms	0.642731	0.0861591	1.32765	0.165158	0.159052	25432	115	25317	173	FALSE	FALSE
rs10734253_G	626.1	Irregular menstrual cycle/bleeding	genitourinary	0.36187	0.0861632	1.05183	0.0294473	0.442179	26513	2690	23823	51	FALSE	FALSE
rs3775094_A	963	Poisoning by primarily systemic agents	injuries & poisonings	0.99041	0.0861664	1.07604	0.0427109	0.461652	47278	1116	46162	263	FALSE	FALSE
rs7405696_C	255.3	Adrenogenital disorders	endocrine/metabolic	0.247318	0.0861675	0.670584	0.232875	0.406644	53178	43	53135	446	FALSE	FALSE
rs730497_A	530.3	Stricture and stenosis of esophagus	digestive	0.619077	0.0861718	0.881164	0.0737272	0.177113	37908	702	37206	25	FALSE	FALSE
rs2285676_G	758.1	Chromosomal anomalies	congenital anomalies	0.510825	0.0861933	0.876388	0.0768992	0.376913	60965	392	60573	24	FALSE	FALSE
rs11263762_A	573.7	Abnormal results of function study of liver	digestive	0.307102	0.0861941	1.05676	0.0321741	0.410599	48691	2077	46614	72	FALSE	FALSE
rs6128461_T	279	Disorders involving the immune mechanism	endocrine/metabolic	0.266808	0.0861953	1.05518	0.0313046	0.38002	58293	2240	56053	56	FALSE	FALSE
rs10116772_A	290.11	Alzheimer's disease	mental disorders	0.782973	0.0861986	1.12251	0.0673546	0.40897	49967	481	49486	42	FALSE	FALSE
rs4930046_A	446.4	Wegener's granulomatosis	circulatory system	0.331693	0.0861987	0.81586	0.118611	0.482048	50691	146	50545	542	FALSE	FALSE
rs9489217_C	286.1	Congenital coagulation defects	hematopoietic	0.809413	0.0862021	0.853963	0.0920092	0.450103	47929	245	47684	18	FALSE	FALSE
rs3213571_C	187.1	Malignant neoplasm of unspecified male genital organ	neoplasms	0.435917	0.0862063	1.85388	0.359772	0.0829175	25453	33	25420	61	FALSE	FALSE
rs12531914_A	256	Ovarian dysfunction	endocrine/metabolic	0.796214	0.0862194	1.11669	0.0643311	0.268768	30571	613	29958	70	FALSE	FALSE
rs76369685_A	386.2	Peripheral or central vertigo	sense organs	0.356179	0.086222	1.1793	0.0961273	0.0589711	53221	865	52356	351	FALSE	FALSE
rs10766395_C	344	Other paralytic syndromes	neurological	0.700263	0.0862247	0.90123	0.0606154	0.380807	47339	599	46740	433	FALSE	FALSE
rs11626787_G	803.2	Fracture of radius and ulna	injuries & poisonings	0.728436	0.0862384	0.928326	0.0433509	0.346132	51944	1237	50707	133	FALSE	FALSE
rs1250109_C	257.1	Testicular hypofunction	endocrine/metabolic	0.215085	0.086242	0.892536	0.0662691	0.171523	24437	911	23526	9	FALSE	FALSE
rs79896666_C	362.29	Macular degeneration (senile) of retina NOS	sense organs	0.141202	0.0862433	1.26438	0.13674	0.0561064	56785	418	56367	133	FALSE	FALSE
rs78551082_T	362.29	Macular degeneration (senile) of retina NOS	sense organs	0.141202	0.0862433	1.26438	0.13674	0.0561064	56785	418	56367	133	FALSE	FALSE
rs74628648_T	362.29	Macular degeneration (senile) of retina NOS	sense organs	0.141202	0.0862433	1.26438	0.13674	0.0561064	56785	418	56367	133	FALSE	FALSE
rs4887810_A	443.1	Raynaud's syndrome	circulatory system	0.601207	0.0862435	1.1185	0.0652791	0.327427	51329	523	50806	275	FALSE	FALSE
rs11564710_A	327.32	Obstructive sleep apnea	neurological	0.476877	0.0862473	0.964102	0.0213099	0.417369	51978	5682	46296	106	FALSE	FALSE
rs2133705_C	696.4	Psoriasis	dermatologic	0.0918537	0.0862478	1.08065	0.0452121	0.48764	50647	1009	49638	871	FALSE	FALSE
rs1250095_T	292.4	Altered mental status	mental disorders	0.952425	0.0862633	0.959334	0.0242014	0.379161	53319	4046	49273	289	FALSE	FALSE
rs34351_C	8.6	Viral Enteritis	infectious diseases	0.663277	0.086269	0.856291	0.0904419	0.329767	60473	292	60181	85	FALSE	FALSE
rs6485473_G	724.8	Other symptoms referable to back	musculoskeletal	0.254877	0.0862718	1.18041	0.0966898	0.315251	49459	238	49221	62	FALSE	FALSE
rs1971152_C	285.21	Anemia in chronic kidney disease	hematopoietic	0.0130904	0.0862732	1.07164	0.0403333	0.410217	41038	1329	39709	314	FALSE	FALSE
rs1848067_T	325	Phlebitis and thrombophlebitis of intracranial venous sinuses	neurological	0.276361	0.0862757	0.715667	0.195024	0.361122	62033	64	61969	58	FALSE	FALSE
rs4237150_C	433.8	Late effects of cerebrovascular disease	circulatory system	0.805138	0.0862982	1.07757	0.0435562	0.409976	53430	1112	52318	134	FALSE	FALSE
rs8003022_G	743.9	Osteopenia or other disorder of bone and cartilage	musculoskeletal	0.963555	0.0862984	0.952361	0.0284572	0.392453	54832	2973	51859	45	FALSE	FALSE
rs1250095_T	377	Disorders of optic nerve and visual pathways	sense organs	0.961074	0.0863106	0.902186	0.0600138	0.378516	54501	609	53892	304	FALSE	FALSE
rs28582094_G	444.1	Arterial embolism and thrombosis of lower extremity artery	circulatory system	0.737708	0.086324	0.807752	0.124481	0.266751	51220	185	51035	39	FALSE	FALSE
rs2268570_G	264.9	Lack of normal physiological development, unspecified	endocrine/metabolic	0.682482	0.0863271	0.90975	0.0551488	0.420514	43951	809	43142	225	FALSE	FALSE
rs4660895_T	840.3	Joint/ligament sprain	injuries & poisonings	0.123028	0.0863281	1.11261	0.0622164	0.294861	55572	606	54966	32	FALSE	FALSE
rs28582094_G	585.4	Chronic kidney disease, Stage I or II	genitourinary	0.826954	0.0863315	1.08002	0.0448852	0.266429	47234	1288	45946	38	FALSE	FALSE
rs6899342_G	250.14	Type 1 diabetes with neurological manifestations	endocrine/metabolic	0.961641	0.0863355	0.8757	0.0773923	0.248654	44389	494	43895	72	FALSE	FALSE
rs7946714_C	510	Other diseases of lung	respiratory	0.53679	0.0863386	1.04527	0.0258131	0.215497	57929	4810	53119	57	FALSE	FALSE
rs730497_A	270.33	Amyloidosis	endocrine/metabolic	0.272348	0.0863409	0.695784	0.211493	0.178862	59096	98	58998	40	FALSE	FALSE
rs11708067_G	250.24	Type 2 diabetes with neurological manifestations	endocrine/metabolic	0.344689	0.0863411	0.937552	0.0375988	0.23816	46305	2344	43961	2	FALSE	FALSE
rs11075255_A	333.4	Torsion dystonia	neurological	0.755063	0.0863439	1.1288	0.0706447	0.401883	47311	411	46900	259	FALSE	FALSE
rs2941257_T	681.5	Cellulitis and abscess of leg, except foot	dermatologic	0.787174	0.0863483	0.931228	0.0415461	0.261145	53120	1605	51515	223	FALSE	FALSE
rs2924447_A	620	Dysplasia of female genital organs	genitourinary	0.396567	0.0863509	0.645022	0.255673	0.141492	33737	88	33649	339	FALSE	FALSE
rs6817471_C	250.7	Diabetic retinopathy	endocrine/metabolic	0.527425	0.0863517	1.09971	0.0554206	0.335076	57187	730	56457	40	FALSE	FALSE
rs72979712_T	537.1	Lesions of stomach and duodenum	digestive	0.579232	0.086354	0.459617	0.453285	0.0522918	53670	102	53568	55	FALSE	FALSE
rs234866_A	610.8	Other specified benign mammary dysplasias	genitourinary	0.271442	0.0863569	0.814884	0.119369	0.308194	28315	181	28134	66	FALSE	FALSE
rs7693_T	292.12	Symbolic dysfunction	mental disorders	0.149058	0.0863587	0.733936	0.180377	0.364665	49551	74	49477	49	FALSE	FALSE
rs8074454_C	711	Arthropathy associated with infections	musculoskeletal	0.674756	0.0863672	1.13201	0.072303	0.330758	52283	422	51861	16	FALSE	FALSE
rs28582094_G	818.1	Subdural hemorrhage (injury)	injuries & poisonings	0.518991	0.0863729	0.806921	0.125101	0.266998	60993	183	60810	45	FALSE	FALSE
rs4812816_A	597.1	Urethral stricture (not specified as infectious)	genitourinary	0.482488	0.0863763	1.21773	0.114872	0.216313	56594	207	56387	42	FALSE	FALSE
rs6483215_A	580.13	Acute glomerulonephritis, NOS	genitourinary	0.74825	0.0863765	0.633849	0.265883	0.235746	45986	51	45935	53	FALSE	FALSE
rs4775238_A	705	Disorders of sweat glands	dermatologic	0.445842	0.0863794	1.16436	0.0887372	0.4152	56209	260	55949	240	FALSE	FALSE
rs6026591_A	601.12	Chronic prostatitis	genitourinary	0.523099	0.0863812	0.76871	0.153394	0.381753	20694	99	20595	63	FALSE	FALSE
rs6485473_G	579.2	Splenomegaly	digestive	0.502584	0.0863825	0.91576	0.0513188	0.316322	49723	925	48798	63	FALSE	FALSE
rs78028320_A	840.1	Muscle/tendon sprain	injuries & poisonings	0.166731	0.0863836	0.647603	0.253371	0.18843	54795	68	54727	290	FALSE	FALSE
rs4660895_T	204.21	Myeloid leukemia, acute	neoplasms	0.186969	0.0863843	0.897954	0.0627693	0.29508	60675	648	60027	34	FALSE	FALSE
rs6749367_T	728.7	Fasciitis	musculoskeletal	0.150524	0.08639	0.912175	0.0536072	0.253557	47583	998	46585	342	FALSE	FALSE
rs34351_C	706.2	Sebaceous cyst	dermatologic	0.517975	0.0863988	1.07425	0.0417697	0.330137	57411	1316	56095	89	FALSE	FALSE
rs2285676_G	253.5	Pituitary dwarfism	endocrine/metabolic	0.177061	0.0864044	1.20175	0.10718	0.377527	53722	183	53539	22	FALSE	FALSE
rs6483215_A	255.12	Hyperaldosteronism	endocrine/metabolic	0.779546	0.0864054	0.643448	0.257142	0.235725	53556	55	53501	68	FALSE	FALSE
rs72979712_T	628	Ovarian cyst	genitourinary	0.479748	0.0864059	0.818825	0.116574	0.0535526	24714	871	23843	29	FALSE	FALSE
rs1519480_C	317.1	Alcoholism	mental disorders	0.530555	0.0864083	1.07586	0.0426458	0.325374	48664	1272	47392	4	FALSE	FALSE
rs2908289_A	715.3	Spinal enthesopathy	musculoskeletal	0.12323	0.0864092	0.632797	0.26688	0.17972	53305	67	53238	17	FALSE	FALSE
rs7632381_C	627.22	Need for Hormone replacement therapy (postmenopausal)	genitourinary	0.605287	0.0864224	0.898873	0.0621806	0.437858	24412	548	23864	5	FALSE	FALSE
rs1250542_A	750.5	Congenital hypertrophic pyloric stenosis	congenital anomalies	0.96831	0.0864238	1.62264	0.282318	0.373535	59119	26	59093	168	FALSE	FALSE
rs34506303_G	261.2	Vitamin B-complex deficiencies	endocrine/metabolic	0.0230923	0.086425	0.921122	0.0479203	0.158202	44478	1839	42639	787	FALSE	FALSE
rs10116772_A	571.51	Cirrhosis of liver without mention of alcohol	digestive	0.855114	0.0864252	0.946111	0.0323089	0.410627	48745	2113	46632	46	FALSE	FALSE
rs12593201_A	747	Cardiac and circulatory congenital anomalies	congenital anomalies	0.6376	0.086426	0.950189	0.0298002	0.267182	61415	3159	58256	13	FALSE	FALSE
rs13136239_A	290.16	Vascular dementia	mental disorders	0.856197	0.0864337	1.2005	0.106582	0.33231	49198	192	49006	548	FALSE	FALSE
rs2403205_T	737.1	Kyphosis (acquired)	musculoskeletal	0.873547	0.0864485	1.16475	0.0889535	0.370626	54470	266	54204	153	FALSE	FALSE
rs10116772_A	454.1	Varicose veins of lower extremity	circulatory system	0.338012	0.0864487	1.10374	0.0575748	0.410808	45374	632	44742	38	FALSE	FALSE
rs76177300_A	759	Other and unspecified congenital anomalies	congenital anomalies	0.971996	0.0864544	1.2317	0.121554	0.0460629	60450	671	59779	866	FALSE	FALSE
rs1848068_T	227.1	Benign neoplasm of adrenal gland	neoplasms	0.172874	0.0864557	0.820455	0.115432	0.335884	61347	183	61164	35	FALSE	FALSE
rs35533056_A	526.5	Inflammatory conditions of jaw	digestive	0.63078	0.0864576	0.776401	0.147625	0.384526	57433	105	57328	302	FALSE	FALSE
rs72727388_C	149.1	Cancer of oropharynx	neoplasms	0.510293	0.0864629	1.12985	0.0712126	0.272614	61046	484	60562	748	FALSE	FALSE
rs56149656_G	225	Benign neoplasm of brain and other parts of nervous system	neoplasms	0.195038	0.0864652	1.16996	0.0915628	0.106293	61354	562	60792	84	FALSE	FALSE
rs2941257_T	870.4	Open wound of nose and sinus	injuries & poisonings	0.925081	0.0864655	1.57392	0.264573	0.26181	55481	31	55450	229	FALSE	FALSE
rs2971670_T	270.33	Amyloidosis	endocrine/metabolic	0.163948	0.0864705	0.695837	0.211536	0.178874	59089	98	58991	50	FALSE	FALSE
rs2971670_T	279	Disorders involving the immune mechanism	endocrine/metabolic	0.411662	0.0864735	0.932614	0.0406952	0.178897	58299	2236	56063	51	FALSE	FALSE
rs10734253_G	741.4	Joint effusions	musculoskeletal	0.0944257	0.0864874	1.06993	0.0394298	0.438083	53087	1336	51751	104	FALSE	FALSE
rs12453443_G	750.1	Upper gastrointestinal congenital anomalies	congenital anomalies	0.115123	0.0864882	1.21415	0.113198	0.404342	58746	160	58586	698	FALSE	FALSE
rs867635_T	401	Hypertension	circulatory system	0.78784	0.0864928	1.04673	0.0266437	0.0791865	58217	26458	31759	22	FALSE	FALSE
rs4558932_C	634	Miscarriage; stillbirth	pregnancy complications	0.461746	0.086497	1.1463	0.0796511	0.212243	32802	465	32337	339	FALSE	FALSE
rs11002898_A	751.21	Cystic kidney disease	congenital anomalies	0.695583	0.0864979	1.13443	0.0735804	0.251355	59579	471	59108	150	FALSE	FALSE
rs76369685_A	276.14	Hypopotassemia	endocrine/metabolic	0.458323	0.0865007	0.927686	0.0437897	0.0589888	45907	5668	40239	306	FALSE	FALSE
rs6438788_G	580.12	Non-proliferative glomerulonephritis	genitourinary	0.0423389	0.0865008	1.22491	0.118348	0.461749	46077	144	45933	47	FALSE	FALSE
rs112412537_A	592.11	Acute cystitis	genitourinary	0.431361	0.0865128	1.2573	0.13358	0.0396839	45938	616	45322	606	FALSE	FALSE
rs6688365_C	609.2	Abnormal spermatozoa	genitourinary	0.627111	0.0865144	1.49449	0.234403	0.436804	19495	37	19458	101	FALSE	FALSE
rs1971152_C	264.9	Lack of normal physiological development, unspecified	endocrine/metabolic	0.721224	0.0865206	1.09786	0.0544711	0.409984	43859	806	43053	322	FALSE	FALSE
rs10464106_C	346.2	Nonspecific abnormal results of function study of brain and central nervous system	neurological	0.0312838	0.0865247	1.40398	0.197962	0.107221	47248	106	47142	3	FALSE	FALSE
rs11075255_A	415.21	Primary pulmonary hypertension	circulatory system	0.836076	0.0865277	1.13006	0.0713359	0.401193	51388	402	50986	263	FALSE	FALSE
rs2523504_T	447.1	Stricture of artery	circulatory system	0.859509	0.086528	0.798598	0.131212	0.260861	51238	168	51070	0	FALSE	FALSE
rs11776904_C	342	Hemiplegia	neurological	0.3528	0.0865342	0.86655	0.0835697	0.158465	46982	595	46387	813	FALSE	FALSE
rs925095_T	795.8	Abnormal tumor markers	symptoms	0.93328	0.0865345	0.886293	0.0704261	0.381799	62085	443	61642	181	FALSE	FALSE
rs867635_T	627.3	Postmenopausal atrophic vaginitis	genitourinary	0.354777	0.0865351	1.14642	0.0797254	0.0758946	24982	1124	23858	12	FALSE	FALSE
rs3213571_C	509.3	Pulmonary insufficiency or respiratory failure following trauma and surgery	respiratory	0.807242	0.0865405	1.11326	0.0626	0.0835347	44700	1649	43051	102	FALSE	FALSE
rs724016_G	727.8	Plica syndrome	musculoskeletal	0.312278	0.0865454	1.32966	0.166244	0.436511	46969	73	46896	12	FALSE	FALSE
rs10734253_G	377	Disorders of optic nerve and visual pathways	sense organs	0.352713	0.0865457	1.10419	0.0578292	0.437967	54681	608	54073	112	FALSE	FALSE
rs9901746_A	170.2	Cancer of connective tissue	neoplasms	0.420599	0.0865467	0.901423	0.0605522	0.406511	61729	584	61145	661	FALSE	FALSE
rs2908297_T	767	Cervicocranial/Cervicobrachial syndrome	symptoms	0.639141	0.0865563	1.53241	0.249055	0.156345	55077	47	55030	20	FALSE	FALSE
rs6026591_A	458.9	Hypotension NOS	circulatory system	0.127989	0.0865597	1.04031	0.0230581	0.379851	54786	4454	50332	139	FALSE	FALSE
rs2523504_T	250.24	Type 2 diabetes with neurological manifestations	endocrine/metabolic	0.949591	0.0865652	0.939781	0.0362399	0.262736	46305	2344	43961	1	FALSE	FALSE
rs34506303_G	522.5	Periapical abscess	digestive	0.765134	0.0865657	1.27685	0.142606	0.158992	56852	157	56695	982	FALSE	FALSE
rs4984980_A	41.9	Infection with drug-resistant microorganisms	infectious diseases	0.754879	0.0865766	1.12971	0.071169	0.188984	51507	613	50894	562	FALSE	FALSE
rs11263762_A	737.1	Kyphosis (acquired)	musculoskeletal	0.720085	0.0865798	1.16232	0.0877721	0.409369	54540	265	54275	88	FALSE	FALSE
rs11626787_G	947	Urticaria	dermatologic	0.873938	0.0865802	0.900603	0.0610897	0.346526	49243	619	48624	136	FALSE	FALSE
rs7163757_T	526.3	Anomalies of jaw size/symmetry	digestive	0.985991	0.0865869	0.785846	0.140629	0.422304	57693	110	57583	37	FALSE	FALSE
rs1519480_C	562	Diverticulosis and diverticulitis	digestive	0.415669	0.0865885	0.955368	0.0266438	0.326003	44587	3838	40749	2	FALSE	FALSE
rs2268570_G	939	Atopic/contact dermatitis due to other or unspecified	dermatologic	0.973253	0.0865893	1.04469	0.0255121	0.419446	51878	3350	48528	252	FALSE	FALSE
rs1250590_A	480.13	MRSA pneumonia	respiratory	0.762222	0.0865941	0.835073	0.105177	0.47646	46686	187	46499	803	FALSE	FALSE
rs12593201_A	374.3	Ptosis of eyelid	sense organs	0.354944	0.0866028	1.13139	0.0720396	0.267362	54602	475	54127	13	FALSE	FALSE
rs142848532_T	347	Cataplexy and narcolepsy	neurological	0.372678	0.0866114	0.367989	0.583409	0.0481564	46484	81	46403	774	FALSE	FALSE
rs2380950_G	510.2	Lung transplant	respiratory	0.198553	0.0866126	1.30039	0.153288	0.0959433	53344	202	53142	26	FALSE	FALSE
rs16860758_G	433.21	Cerebral artery occlusion, with cerebral infarction	circulatory system	0.0860877	0.0866154	1.07174	0.0404308	0.184954	54016	2112	51904	584	FALSE	FALSE
rs10771372_T	244.5	Congenital hypothyroidism	endocrine/metabolic	0.421991	0.0866207	0.704349	0.204541	0.19076	49025	98	48927	401	FALSE	FALSE
rs11042985_G	327.32	Obstructive sleep apnea	neurological	0.530589	0.0866216	0.964072	0.0213539	0.414091	51892	5671	46221	196	FALSE	FALSE
rs10860209_A	427.41	Ventricular fibrillation and flutter	circulatory system	0.428917	0.086649	0.788926	0.138374	0.153124	37522	246	37276	222	FALSE	FALSE
rs11085259_T	287.4	Qualitative platelet defects	hematopoietic	0.291267	0.0866504	0.504794	0.39899	0.179803	47605	36	47569	138	FALSE	FALSE
rs6031558_C	195	Cancer, suspected or other	neoplasms	0.877588	0.0866515	1.04392	0.0250864	0.327576	49071	4023	45048	20	FALSE	FALSE
rs6483215_A	686.3	Pilonidal cyst	dermatologic	0.59733	0.0866561	0.718831	0.192686	0.236304	51749	91	51658	69	FALSE	FALSE
rs7632381_C	751.12	Congenital anomalies of male genital organs	congenital anomalies	0.201948	0.0866651	0.854294	0.0919181	0.436677	25907	265	25642	5	FALSE	FALSE
rs2239525_G	994.2	Sepsis	injuries & poisonings	0.931994	0.0866689	0.954278	0.0273168	0.260695	60730	3792	56938	0	FALSE	FALSE
rs2239526_G	994.2	Sepsis	injuries & poisonings	0.931994	0.0866689	0.954278	0.0273168	0.260695	60730	3792	56938	0	FALSE	FALSE
rs4984980_A	371.1	Uveitis, noninfectious or NOS	sense organs	0.655732	0.0866704	0.828861	0.109561	0.188823	53889	308	53581	592	FALSE	FALSE
rs6867984_A	70	Viral hepatitis	infectious diseases	0.0255017	0.0866728	1.10244	0.0569269	0.107119	51130	1547	49583	8	FALSE	FALSE
rs10133035_T	279	Disorders involving the immune mechanism	endocrine/metabolic	0.76395	0.086674	0.946128	0.0323235	0.352613	57963	2228	55735	401	FALSE	FALSE
rs4558932_C	752.2	Other specified congenital anomalies of nervous system	congenital anomalies	0.128622	0.0866804	1.15993	0.0865975	0.212067	61431	381	61050	626	FALSE	FALSE
rs8003022_G	859	Complication due to other implant and internal device	injuries & poisonings	0.950702	0.086682	0.916667	0.0507898	0.391752	54620	843	53777	44	FALSE	FALSE
rs4887810_A	743.13	Other specified osteoporosis	musculoskeletal	0.415783	0.0866821	1.07449	0.0419349	0.325946	52949	1334	51615	300	FALSE	FALSE
rs78028320_A	394.1	Mitral valve stenosis and aortic valve stenosis	circulatory system	0.0132822	0.0866845	1.14018	0.076577	0.187399	50702	527	50175	285	FALSE	FALSE
rs6031558_C	961	Poisoning by other anti-infectives	injuries & poisonings	0.91972	0.0866855	1.22895	0.12034	0.328104	46528	147	46381	21	FALSE	FALSE
rs11042985_G	429.1	Heart transplant/surgery	circulatory system	0.733696	0.0866875	0.910318	0.0548474	0.41258	50160	718	49442	199	FALSE	FALSE
rs1971152_C	145.4	Cancer of the gums	neoplasms	0.777348	0.086688	0.735437	0.179373	0.409905	60886	70	60816	467	FALSE	FALSE
rs11708067_G	375.1	Dry eyes	sense organs	0.261695	0.0866907	1.06054	0.0343117	0.23644	56693	2514	54179	3	FALSE	FALSE
rs35533056_A	653	Problems associated with amniotic cavity and membranes	pregnancy complications	0.779918	0.086692	1.11376	0.0628909	0.387036	34294	541	33753	177	FALSE	FALSE
rs11989843_G	720.1	Spinal stenosis of lumbar region	musculoskeletal	0.711973	0.0866996	0.926476	0.0445791	0.195102	50740	1824	48916	401	FALSE	FALSE
rs580240_T	272.11	Hypercholesterolemia	endocrine/metabolic	0.479984	0.086704	0.965391	0.0205609	0.484707	46329	6873	39456	5	FALSE	FALSE
rs28582094_G	558	Noninfectious gastroenteritis	digestive	0.725017	0.0867061	1.05748	0.032626	0.267579	43234	2518	40716	39	FALSE	FALSE
rs1848067_T	348.7	Coma	neurological	0.172291	0.0867088	1.18302	0.0981137	0.360627	47319	219	47100	46	FALSE	FALSE
rs10766394_G	750.22	Congenital anomaly of gallbladder, bile ducts, liver, pancreas	congenital anomalies	0.314985	0.0867101	1.25091	0.130688	0.376824	59289	120	59169	91	FALSE	FALSE
rs72979712_T	272.1	Hyperlipidemia	endocrine/metabolic	0.845388	0.0867194	0.945657	0.0326189	0.0524333	58522	19100	39422	60	FALSE	FALSE
rs1364809_C	361.1	Retinal detachment with retinal defect	sense organs	0.0532773	0.0867236	0.422326	0.503215	0.0248858	57141	194	56947	9	FALSE	FALSE
rs11042984_C	772.6	Facial weakness	symptoms	0.739999	0.0867258	0.828918	0.10954	0.413124	53519	181	53338	245	FALSE	FALSE
rs10181515_T	442.8	Aneurysm of other specified artery	circulatory system	0.370331	0.0867333	0.798238	0.13156	0.22525	51243	188	51055	16	FALSE	FALSE
rs144155527_T	506	Empyema and pneumothorax	respiratory	0.256644	0.0867357	1.2037	0.108241	0.0174412	45381	2343	43038	117	FALSE	FALSE
rs10181515_T	379.1	Scleritis and episcleritis	sense organs	0.225666	0.0867403	0.775384	0.148523	0.225844	54314	151	54163	20	FALSE	FALSE
rs6136447_G	295.1	Schizophrenia	mental disorders	0.564384	0.0867466	0.788131	0.139006	0.13788	36383	265	36118	106	FALSE	FALSE
rs10842991_T	426.8	Other cardiac conduction disorders	circulatory system	0.131601	0.0867527	0.782058	0.143525	0.190204	37373	185	37188	320	FALSE	FALSE
rs6103716_C	433.31	Transient cerebral ischemia	circulatory system	0.778997	0.086756	1.05366	0.0305154	0.314759	55131	2751	52380	68	FALSE	FALSE
rs7405696_C	442.11	Abdominal aortic aneurysm	circulatory system	0.376132	0.0867578	1.10067	0.0560047	0.407397	51359	709	50650	436	FALSE	FALSE
rs1250590_A	592.12	Chronic cystitis	genitourinary	0.910247	0.0867606	1.31968	0.161955	0.475229	45235	77	45158	763	FALSE	FALSE
rs1799884_T	598	Abnormal findings on examination of urine	genitourinary	0.612276	0.0867619	1.13256	0.0726814	0.178604	62146	603	61543	2	FALSE	FALSE
rs35533056_A	709.3	Systemic sclerosis	dermatologic	0.939184	0.0867641	0.857021	0.0900867	0.38449	51896	273	51623	271	FALSE	FALSE
rs1016565_A	415.1	Acute pulmonary heart disease	circulatory system	0.352996	0.0867643	1.07021	0.0396177	0.309739	52654	1523	51131	105	FALSE	FALSE
rs16969990_T	288.1	Decreased white blood cell count	hematopoietic	0.831805	0.0867651	0.901155	0.060768	0.0694395	48013	2421	45592	32	FALSE	FALSE
rs62432360_C	429	Ill-defined descriptions and complications of heart disease	circulatory system	0.341337	0.0867651	1.06906	0.0389916	0.178548	51297	2314	48983	699	FALSE	FALSE
rs2268569_T	312.3	Impulse control disorder	mental disorders	0.0275314	0.0867741	0.600766	0.297519	0.0812416	58086	118	57968	9	FALSE	FALSE
rs3733227_C	227.1	Benign neoplasm of adrenal gland	neoplasms	0.166266	0.086783	0.820631	0.115427	0.335813	61378	183	61195	2	FALSE	FALSE
rs757209_A	41	Bacterial infection NOS	infectious diseases	0.456459	0.0867836	0.966314	0.0200081	0.406759	56772	5836	50936	551	FALSE	FALSE
rs11650000_A	440.9	Atherosclerosis of aorta	circulatory system	0.173056	0.086784	1.10059	0.0559625	0.45375	51568	668	50900	180	FALSE	FALSE
rs2523506_T	276	Disorders of fluid, electrolyte, and acid-base balance	endocrine/metabolic	0.601017	0.0867848	1.03264	0.0187535	0.16035	55725	15246	40479	27	FALSE	FALSE
rs1519480_C	585.4	Chronic kidney disease, Stage I or II	genitourinary	0.200709	0.0867945	1.07569	0.0426057	0.325932	47266	1289	45977	2	FALSE	FALSE
rs116761056_T	686.1	Carbuncle and furuncle	dermatologic	0.0438244	0.086797	0.423104	0.502258	0.0192653	51829	247	51582	147	FALSE	FALSE
rs62432360_C	913	Toxic effect of venom	injuries & poisonings	0.725273	0.0867998	0.697321	0.210514	0.178204	60543	98	60445	828	FALSE	FALSE
rs1250590_A	8.5	Bacterial enteritis	infectious diseases	0.846821	0.086804	0.914215	0.0523736	0.475706	60057	750	59307	1007	FALSE	FALSE
rs7405696_C	213	Benign neoplasm of bone and articular cartilage	neoplasms	0.00234359	0.0868117	1.18913	0.101155	0.408886	47682	200	47482	418	FALSE	FALSE
rs11085259_T	818.2	Subarachnoid hemorrhage (injury)	injuries & poisonings	0.461746	0.0868204	1.28573	0.146769	0.179987	60824	136	60688	172	FALSE	FALSE
rs10181515_T	642.1	Preeclampsia and eclampsia	pregnancy complications	0.615123	0.0868214	1.17448	0.0939157	0.227226	34853	309	34544	14	FALSE	FALSE
rs12593201_A	277.4	Disorders of bilirubin excretion	endocrine/metabolic	0.57261	0.0868224	0.844486	0.0987078	0.266741	59449	288	59161	13	FALSE	FALSE
rs6483215_A	512.8	Cough	respiratory	0.22906	0.0868256	0.96743	0.0193369	0.235497	41406	10342	31064	52	FALSE	FALSE
rs8070737_T	379	Other disorders of eye	sense organs	0.384307	0.0868273	1.06841	0.0386413	0.181562	56507	2347	54160	22	FALSE	FALSE
rs1250095_T	509.1	Respiratory failure	respiratory	0.981467	0.0868283	0.963225	0.0218807	0.378531	48041	5125	42916	265	FALSE	FALSE
rs10766394_G	253.5	Pituitary dwarfism	endocrine/metabolic	0.173904	0.0868366	1.20202	0.10746	0.377271	53663	182	53481	87	FALSE	FALSE
rs1125253_T	41.1	Staphylococcus infections	infectious diseases	0.177228	0.0868417	0.943761	0.0338041	0.274826	53432	2356	51076	362	FALSE	FALSE
rs1125251_T	41.1	Staphylococcus infections	infectious diseases	0.177228	0.0868417	0.943761	0.0338041	0.274826	53432	2356	51076	362	FALSE	FALSE
rs12531914_A	627.4	Premenopausal menorrhagia	genitourinary	0.895799	0.0868432	0.701164	0.207332	0.268255	23884	71	23813	57	FALSE	FALSE
rs62405452_A	70	Viral hepatitis	infectious diseases	0.0290262	0.0868491	1.10238	0.0569272	0.107127	51131	1547	49584	7	FALSE	FALSE
rs62405453_A	70	Viral hepatitis	infectious diseases	0.0290262	0.0868491	1.10238	0.0569272	0.107127	51131	1547	49584	7	FALSE	FALSE
rs62405454_C	70	Viral hepatitis	infectious diseases	0.0290262	0.0868491	1.10238	0.0569272	0.107127	51131	1547	49584	7	FALSE	FALSE
rs10842991_T	350.1	Abnormal involuntary movements	neurological	0.744193	0.0868493	1.07583	0.0426903	0.19163	55054	1751	53303	482	FALSE	FALSE
rs4775238_A	771.2	Cramp of limb	symptoms	0.21412	0.0868502	1.21167	0.112134	0.415615	54364	160	54204	225	FALSE	FALSE
rs4775238_A	425.8	Other cardiomyopathy	circulatory system	0.579831	0.0868515	1.25254	0.131506	0.41588	56687	116	56571	236	FALSE	FALSE
rs11042985_G	170.2	Cancer of connective tissue	neoplasms	0.73697	0.0868574	1.10654	0.0591267	0.413062	62136	591	61545	240	FALSE	FALSE
rs777355_A	634.3	Ectopic pregnancy	pregnancy complications	0.314027	0.0868683	1.52894	0.247978	0.481441	32544	34	32510	161	FALSE	FALSE
rs11626787_G	388	Other disorders of ear	sense organs	0.776187	0.086873	0.789309	0.138189	0.3464	54733	127	54606	145	FALSE	FALSE
rs11650000_A	580.11	Proliferative glomerulonephritis	genitourinary	0.368086	0.0868771	1.26431	0.136981	0.45359	45938	107	45831	154	FALSE	FALSE
rs62432360_C	471	Nasal polyps	respiratory	0.674316	0.0868801	0.800692	0.129829	0.17776	41888	235	41653	570	FALSE	FALSE
rs78028320_A	457	Encounter for long-term (current) use of anticoagulants, antithrombotics, aspirin	circulatory system	0.435475	0.0868887	1.05836	0.0331311	0.188271	47883	3335	44548	263	FALSE	FALSE
rs3213571_C	270.1	Disturbances of amino-acid transport	endocrine/metabolic	0.908149	0.0868926	0.587077	0.311094	0.0834138	59025	104	58921	122	FALSE	FALSE
rs11075255_A	293.1	Swelling, mass, or lump in head and neck [Space-occupying lesion, intracranial NOS]	mental disorders	0.910158	0.0869005	1.0643	0.0363984	0.402211	59961	1594	58367	311	FALSE	FALSE
rs2971670_T	81.11	Acute graft-versus-host disease	infectious diseases	0.287325	0.0869058	1.7406	0.323741	0.178722	58854	24	58830	47	FALSE	FALSE
rs78028320_A	427.4	Cardiac arrest and ventricular fibrillation	circulatory system	0.17295	0.0869092	1.12303	0.0677786	0.188099	37972	680	37292	216	FALSE	FALSE
rs6749367_T	250.3	Insulin pump user	endocrine/metabolic	0.30969	0.0869135	1.05333	0.0303511	0.253698	46849	3206	43643	348	FALSE	FALSE
rs6103716_C	279	Disorders involving the immune mechanism	endocrine/metabolic	0.739592	0.0869289	1.05753	0.0326741	0.315159	58277	2238	56039	73	FALSE	FALSE
rs6026592_A	743.1	Osteoporosis	musculoskeletal	0.0155875	0.0869411	0.958706	0.0246362	0.380386	56118	4345	51773	144	FALSE	FALSE
rs72648855_T	241	Nontoxic nodular goiter	endocrine/metabolic	0.313115	0.086953	1.09022	0.0504668	0.107606	51405	2112	49293	20	FALSE	FALSE
rs72650615_C	241	Nontoxic nodular goiter	endocrine/metabolic	0.313115	0.086953	1.09022	0.0504668	0.107606	51405	2112	49293	20	FALSE	FALSE
rs7693_T	327.4	Insomnia	neurological	0.584323	0.0869564	0.960237	0.0237048	0.363698	50700	4364	46336	50	FALSE	FALSE
rs1905505_A	333.2	Myoclonus	neurological	0.908401	0.0869635	1.20325	0.108097	0.289749	47089	197	46892	257	FALSE	FALSE
rs10116772_A	362.22	Macular degeneration, wet	sense organs	0.936019	0.0869719	1.25036	0.130539	0.40897	56569	119	56450	49	FALSE	FALSE
rs4812816_A	994.2	Sepsis	injuries & poisonings	0.284237	0.0869733	1.05077	0.0289363	0.217287	60687	3789	56898	47	FALSE	FALSE
rs10116772_A	798	Malaise and fatigue	symptoms	0.691051	0.0869771	0.976862	0.0136778	0.409007	53460	17119	36341	52	FALSE	FALSE
rs79896666_C	427.9	Palpitations	circulatory system	0.379857	0.0869796	1.08175	0.0459133	0.0567959	42327	4923	37404	100	FALSE	FALSE
rs78551082_T	427.9	Palpitations	circulatory system	0.379857	0.0869796	1.08175	0.0459133	0.0567959	42327	4923	37404	100	FALSE	FALSE
rs74628648_T	427.9	Palpitations	circulatory system	0.379857	0.0869796	1.08175	0.0459133	0.0567959	42327	4923	37404	100	FALSE	FALSE
rs4812816_A	216	Benign neoplasm of skin	neoplasms	0.0306832	0.0869815	1.05238	0.0298297	0.216763	59030	3517	55513	47	FALSE	FALSE
rs730497_A	81.11	Acute graft-versus-host disease	infectious diseases	0.3799	0.0869855	1.73995	0.323606	0.178696	58854	24	58830	44	FALSE	FALSE
rs7531911_G	426.91	Cardiac pacemaker in situ	circulatory system	0.616807	0.0869873	1.06617	0.037437	0.296174	39411	1946	37465	25	FALSE	FALSE
rs12453443_G	416	Cardiomegaly	circulatory system	0.0597003	0.0869982	1.03926	0.0225035	0.403806	55279	4628	50651	672	FALSE	FALSE
rs4984980_A	348.2	Cerebral edema and compression of brain	neurological	0.613353	0.0869998	0.904298	0.0587785	0.188615	47703	1035	46668	519	FALSE	FALSE
rs7405696_C	287.31	Primary thrombocytopenia	hematopoietic	0.603846	0.0870073	1.14577	0.0795137	0.406788	47628	324	47304	415	FALSE	FALSE
rs4701619_C	440.2	Atherosclerosis of the extremities	circulatory system	0.939074	0.0870172	0.898583	0.0624864	0.186489	51952	949	51003	67	FALSE	FALSE
rs10181515_T	442.11	Abdominal aortic aneurysm	circulatory system	0.323757	0.0870239	0.890255	0.0679288	0.225166	51764	709	51055	16	FALSE	FALSE
rs4433533_G	117.1	Histoplasmosis	infectious diseases	0.608628	0.0870273	1.22237	0.117333	0.215838	53758	194	53564	11	FALSE	FALSE
rs1519480_C	735.2	Acquired toe deformities	musculoskeletal	0.120923	0.0870311	1.08993	0.0503234	0.327295	55256	908	54348	5	FALSE	FALSE
rs724016_G	345.12	Partial epilepsy	neurological	0.332756	0.0870361	1.07668	0.0431768	0.435581	48262	1126	47136	10	FALSE	FALSE
rs11989843_G	274.11	Gouty arthropathy	endocrine/metabolic	0.80414	0.0870385	1.11683	0.0645685	0.195308	60013	748	59265	481	FALSE	FALSE
rs2894536_C	244	Hypothyroidism	endocrine/metabolic	0.452886	0.0870389	0.959368	0.0242405	0.158947	57126	8140	48986	409	FALSE	FALSE
rs2380949_G	695	Erythematous conditions	dermatologic	0.330861	0.0870412	0.918785	0.0494985	0.0955677	55479	2704	52775	63	FALSE	FALSE
rs580240_T	411.1	Unstable angina (intermediate coronary syndrome)	circulatory system	0.571835	0.087043	0.941891	0.0349846	0.486554	48229	1893	46336	7	FALSE	FALSE
rs4660895_T	727.7	Contracture of tendon (sheath)	musculoskeletal	0.0566063	0.0870464	1.21626	0.114412	0.294861	47056	172	46884	23	FALSE	FALSE
rs4984980_A	696.3	Pityriasis	dermatologic	0.632164	0.0870497	1.75908	0.330063	0.187695	52303	22	52281	579	FALSE	FALSE
rs2239525_G	447.1	Stricture of artery	circulatory system	0.863911	0.087055	0.798895	0.131214	0.260685	51238	168	51070	0	FALSE	FALSE
rs2239526_G	447.1	Stricture of artery	circulatory system	0.863911	0.087055	0.798895	0.131214	0.260685	51238	168	51070	0	FALSE	FALSE
rs78028320_A	280.2	Iron deficiency anemia secondary to blood loss (chronic)	hematopoietic	0.533975	0.0870573	1.09782	0.0545404	0.187769	40856	1083	39773	235	FALSE	FALSE
rs28578604_T	579.8	Nonspecific abnormal findings in stool contents	digestive	0.493105	0.0870605	0.876199	0.0772375	0.219809	49336	539	48797	65	FALSE	FALSE
rs10814915_T	647	Infectious and parasitic complications affecting pregnancy	pregnancy complications	0.905524	0.0870618	1.22151	0.116934	0.424402	34677	148	34529	69	FALSE	FALSE
rs1971152_C	359.1	Muscular dystrophies	neurological	0.936332	0.0870723	1.308	0.156919	0.410878	55351	81	55270	423	FALSE	FALSE
rs10133035_T	79.1	Varicella infection	infectious diseases	0.734686	0.087073	0.6166	0.282596	0.353445	49282	33	49249	359	FALSE	FALSE
rs7946714_C	81.1	Graft-versus-host disease	infectious diseases	0.577205	0.0870764	1.37944	0.188002	0.215274	58890	71	58819	59	FALSE	FALSE
rs35533056_A	687.4	Disturbance of skin sensation	dermatologic	0.908327	0.0870805	0.955505	0.0266016	0.385843	50667	3243	47424	247	FALSE	FALSE
rs3775094_A	425	Cardiomyopathy	circulatory system	0.984742	0.0870854	1.04793	0.0273643	0.462268	59380	2879	56501	331	FALSE	FALSE
rs2908289_A	594.3	Calculus of ureter	genitourinary	0.736002	0.0870898	1.1194	0.0659227	0.178903	57478	741	56737	18	FALSE	FALSE
rs2074090_G	343	Infantile cerebral palsy	neurological	0.0799082	0.0870989	0.883896	0.0721352	0.353534	47349	456	46893	268	FALSE	FALSE
rs12453443_G	198.1	Secondary malignancy of lymph nodes	neoplasms	0.0118454	0.0871019	1.04605	0.0263134	0.404042	47870	3317	44553	571	FALSE	FALSE
rs13136239_A	288.11	Neutropenia	hematopoietic	0.550669	0.0871022	1.06262	0.0354995	0.3335	46973	1839	45134	529	FALSE	FALSE
rs8121252_T	366	Cataract	sense organs	0.089715	0.0871039	0.962569	0.022298	0.341353	61038	5514	55524	218	FALSE	FALSE
rs12631733_T	592.1	Cystitis	genitourinary	0.628982	0.0871068	1.09685	0.054034	0.160215	47018	1251	45767	129	FALSE	FALSE
rs9901746_A	790.8	Elevated C-reactive protein (CRP)	symptoms	0.168205	0.087111	1.12809	0.0704465	0.406639	53679	414	53265	565	FALSE	FALSE
rs925095_T	681.1	Cellulitis and abscess of fingers/toes	dermatologic	0.950967	0.087111	1.09806	0.0546788	0.382011	52276	706	51570	159	FALSE	FALSE
rs4984980_A	792.1	Papanicolaou smear of cervix or vagina with atypical squamous cells	genitourinary	0.839032	0.0871112	1.09514	0.0531196	0.188587	28284	1143	27141	305	FALSE	FALSE
rs724016_G	279.8	Other specified disorders involving the immune mechanism	endocrine/metabolic	0.6662	0.0871115	1.34124	0.171608	0.434805	56162	68	56094	13	FALSE	FALSE
rs6867984_A	211	Benign neoplasm of other parts of digestive system	neoplasms	0.193675	0.0871119	1.18001	0.0967511	0.106757	57172	503	56669	13	FALSE	FALSE
rs116761056_T	635.2	Antepartum hemorrhage, abruptio placentae, and placenta previa	pregnancy complications	0.0898061	0.0871212	0.422414	0.503729	0.0194342	32803	228	32575	96	FALSE	FALSE
rs1848068_T	281.1	Megaloblastic anemia	hematopoietic	0.373718	0.0871296	1.09344	0.052219	0.335458	40798	835	39963	30	FALSE	FALSE
rs11626787_G	296	Mood disorders	mental disorders	0.853252	0.0871301	0.973063	0.0159618	0.345295	48043	11922	36121	127	FALSE	FALSE
rs10771372_T	426.8	Other cardiac conduction disorders	circulatory system	0.12819	0.0871306	0.78228	0.143531	0.190142	37401	185	37216	292	FALSE	FALSE
rs72979712_T	182	Malignant neoplasm of uterus	neoplasms	0.286193	0.0871337	1.26182	0.135941	0.0527566	29058	475	28583	35	FALSE	FALSE
rs1250542_A	70.3	Viral hepatitis C	infectious diseases	0.948924	0.0871386	1.07163	0.0404382	0.375236	50780	1323	49457	139	FALSE	FALSE
rs13282002_C	368.3	Anisometropia	sense organs	0.725212	0.0871399	0.550267	0.349189	0.158884	57479	50	57429	389	FALSE	FALSE
rs11708903_G	289.3	Personal history of diseases of blood and blood-forming organs	hematopoietic	0.470388	0.0871494	1.19447	0.103881	0.455378	45751	187	45564	60	FALSE	FALSE
rs10771372_T	90.2	Gonococcal infections	infectious diseases	0.624586	0.0871534	1.42628	0.20757	0.191417	62437	61	62376	515	FALSE	FALSE
rs8070737_T	379.2	Disorders of vitreous body	sense organs	0.295545	0.0871576	1.07595	0.0427924	0.181521	56065	1905	54160	22	FALSE	FALSE
rs1016565_A	733.8	Malunion and nonunion of fracture	musculoskeletal	0.207383	0.0871626	1.12083	0.0666868	0.310424	50096	511	49585	102	FALSE	FALSE
rs2268569_T	519.2	Respiratory complications	respiratory	0.0681177	0.0871659	1.34819	0.17466	0.0813953	56373	174	56199	11	FALSE	FALSE
rs7632381_C	429.2	Abnormal function study of cardiovascular system	circulatory system	0.330421	0.0871676	1.09556	0.0533576	0.435812	50352	732	49620	8	FALSE	FALSE
rs6026591_A	751.1	Congenital anomalies of genital organs	congenital anomalies	0.203939	0.0871681	0.876505	0.07706	0.379647	59500	385	59115	148	FALSE	FALSE
rs6790843_A	610.8	Other specified benign mammary dysplasias	genitourinary	0.533487	0.0871714	1.20108	0.107113	0.373311	28353	181	28172	28	FALSE	FALSE
rs10766395_C	610.3	Fibrosclerosis of breast	genitourinary	0.162057	0.0871828	0.791572	0.136651	0.384587	28086	122	27964	246	FALSE	FALSE
rs4558932_C	577.2	Chronic pancreatitis	digestive	0.0175759	0.0871857	1.17171	0.0926476	0.212345	60543	321	60222	618	FALSE	FALSE
rs3775094_A	516	Abnormal sputum	respiratory	0.996228	0.0871891	1.0896	0.050169	0.463047	62093	800	61293	350	FALSE	FALSE
rs1016565_A	562	Diverticulosis and diverticulitis	digestive	0.604042	0.0871961	1.04675	0.0267119	0.310261	44490	3830	40660	103	FALSE	FALSE
rs6899343_T	275.11	Hereditary hemochromatosis	hematopoietic	0.861896	0.0871972	1.35601	0.178059	0.247453	55164	75	55089	438	FALSE	FALSE
rs6749367_T	654.2	Rhesus isoimmunization in pregnancy	pregnancy complications	0.491747	0.0871983	0.700984	0.207716	0.252903	33756	75	33681	249	FALSE	FALSE
rs4930046_A	550	Abdominal hernia	digestive	0.35074	0.0872008	1.03715	0.0213248	0.481651	58669	4955	53714	649	FALSE	FALSE
rs4984980_A	189.4	Malignant neoplasm of other urinary organs	neoplasms	0.729162	0.0872014	1.16753	0.0905595	0.188799	60861	374	60487	668	FALSE	FALSE
rs72727388_C	302.1	Decreased libido	mental disorders	0.781411	0.0872034	1.21665	0.114658	0.271428	35958	181	35777	473	FALSE	FALSE
rs34351_C	440.21	Atherosclerosis of native arteries of the extremities with ulceration or gangrene	circulatory system	0.804071	0.0872047	0.837867	0.103428	0.329231	51227	232	50995	79	FALSE	FALSE
rs6128461_T	504.1	Idiopathic fibrosing alveolitis	respiratory	0.137416	0.087206	1.16384	0.0887117	0.379623	43372	265	43107	39	FALSE	FALSE
rs2908289_A	427.61	Supraventricular premature beats	circulatory system	0.704302	0.0872078	0.794525	0.134485	0.178285	37698	222	37476	12	FALSE	FALSE
rs10133035_T	286.3	Coagulation defects complicating pregnancy or postpartum	hematopoietic	0.352109	0.0872184	1.31263	0.15906	0.352327	27693	82	27611	198	FALSE	FALSE
rs6026592_A	427.4	Cardiac arrest and ventricular fibrillation	circulatory system	0.610193	0.087219	1.10081	0.056161	0.37928	38084	683	37401	94	FALSE	FALSE
rs116761056_T	586.3	Vascular disorders of kidney/hypertrophy	genitourinary	0.640095	0.08722	2.05099	0.420012	0.0190474	45938	81	45857	128	FALSE	FALSE
rs10734253_G	335	Multiple sclerosis	neurological	0.468979	0.0872221	0.930705	0.0419899	0.438685	48243	1193	47050	98	FALSE	FALSE
rs4433533_G	979	Adverse drug events and drug allergies	injuries & poisonings	0.657582	0.0872241	1.07422	0.0418644	0.214644	48075	1687	46388	15	FALSE	FALSE
rs28582094_G	374.6	Dermatochalasis	sense organs	0.316858	0.0872249	1.09785	0.0545862	0.267289	54963	861	54102	42	FALSE	FALSE
rs11890449_T	526.42	Arthralgia/ankylosis of temporomandibular joint	digestive	0.876803	0.08723	1.88256	0.369918	0.0516766	57618	44	57574	50	FALSE	FALSE
rs3087948_T	174.3	Neoplasm of uncertain behavior of breast	neoplasms	0.962144	0.0872356	1.28067	0.144654	0.187547	55714	137	55577	68	FALSE	FALSE
rs2908297_T	530.2	Esophageal bleeding (varices/hemorrhage)	digestive	0.259985	0.0872373	1.11013	0.0610904	0.157143	38204	986	37218	13	FALSE	FALSE
rs35498576_C	870.5	Open wound of lip and mouth	injuries & poisonings	0.551135	0.0872386	1.35413	0.17727	0.280947	55619	71	55548	125	FALSE	FALSE
rs12453443_G	457.2	Encounter for long-term (current) use of antiplatelets/antithrombotics	circulatory system	0.0433913	0.0872456	0.905115	0.0582967	0.404067	44927	643	44284	522	FALSE	FALSE
rs4433533_G	303.1	Dissociative disorder	mental disorders	0.596867	0.0872576	1.56108	0.260448	0.216387	36243	35	36208	10	FALSE	FALSE
rs2380949_G	210	Benign neoplasm of lip, oral cavity, and pharynx	neoplasms	0.154057	0.0872589	1.29505	0.151194	0.0953905	61416	211	61205	67	FALSE	FALSE
rs1971152_C	580.13	Acute glomerulonephritis, NOS	genitourinary	0.970031	0.0872607	0.696579	0.211444	0.41037	45710	51	45659	337	FALSE	FALSE
rs62405452_A	211	Benign neoplasm of other parts of digestive system	neoplasms	0.196899	0.0872629	1.17992	0.096752	0.106764	57173	503	56670	12	FALSE	FALSE
rs62405453_A	211	Benign neoplasm of other parts of digestive system	neoplasms	0.196899	0.0872629	1.17992	0.096752	0.106764	57173	503	56670	12	FALSE	FALSE
rs62405454_C	211	Benign neoplasm of other parts of digestive system	neoplasms	0.196899	0.0872629	1.17992	0.096752	0.106764	57173	503	56670	12	FALSE	FALSE
rs35533056_A	395.2	Nonrheumatic aortic valve disorders	circulatory system	0.782695	0.0872688	0.951307	0.0291923	0.384795	52988	2811	50177	289	FALSE	FALSE
rs6128461_T	758.1	Chromosomal anomalies	congenital anomalies	0.252858	0.0872724	1.1348	0.0739539	0.380321	60934	392	60542	58	FALSE	FALSE
rs757209_A	594	Urinary calculus	genitourinary	0.663177	0.0872816	0.955043	0.0269015	0.406674	59308	3066	56242	569	FALSE	FALSE
rs1799884_T	81.11	Acute graft-versus-host disease	infectious diseases	0.262733	0.0872816	1.73953	0.323767	0.17881	58895	24	58871	2	FALSE	FALSE
rs11002898_A	429.2	Abnormal function study of cardiovascular system	circulatory system	0.3961	0.0872863	0.897812	0.0630417	0.250264	50227	731	49496	133	FALSE	FALSE
rs72727388_C	596.1	Bladder neck obstruction	genitourinary	0.728888	0.0872872	1.22098	0.116764	0.273129	55948	173	55775	689	FALSE	FALSE
rs11085259_T	626.1	Irregular menstrual cycle/bleeding	genitourinary	0.362694	0.0872877	0.935818	0.0387945	0.181178	26485	2691	23794	79	FALSE	FALSE
rs11626787_G	172.3	Carcinoma in situ of skin	neoplasms	0.66025	0.0872919	1.11884	0.0656749	0.346799	53074	511	52563	139	FALSE	FALSE
rs10937714_C	636.8	Cervical incompetence	pregnancy complications	0.199024	0.0872953	1.35268	0.176676	0.212463	32401	85	32316	359	FALSE	FALSE
rs10842991_T	90.2	Gonococcal infections	infectious diseases	0.629857	0.0872979	1.42603	0.207561	0.191466	62395	61	62334	558	FALSE	FALSE
rs5210_A	758.1	Chromosomal anomalies	congenital anomalies	0.501563	0.0873004	0.876826	0.0768778	0.376823	60965	392	60573	25	FALSE	FALSE
rs1125253_T	695	Erythematous conditions	dermatologic	0.280811	0.0873009	0.946994	0.031853	0.274638	55169	2692	52477	379	FALSE	FALSE
rs1125251_T	695	Erythematous conditions	dermatologic	0.280811	0.0873009	0.946994	0.031853	0.274638	55169	2692	52477	379	FALSE	FALSE
rs4513637_G	571	Chronic liver disease and cirrhosis	digestive	0.430201	0.0873019	1.05284	0.0301135	0.175902	50369	4130	46239	510	FALSE	FALSE
rs3087948_T	643.1	Hyperemesis gravidarum	pregnancy complications	0.712384	0.0873094	0.560492	0.338608	0.189474	35142	44	35098	47	FALSE	FALSE
rs2268570_G	264.3	Delayed milestones	endocrine/metabolic	0.751266	0.0873124	0.898466	0.0626209	0.420566	43772	630	43142	226	FALSE	FALSE
rs12631733_T	8	Intestinal infection	infectious diseases	0.639544	0.0873203	1.09509	0.0531293	0.159854	61384	1278	60106	168	FALSE	FALSE
rs2908289_A	635	Hemorrhage during pregnancy; childbirth and postpartum	pregnancy complications	0.753638	0.0873216	1.17906	0.0963442	0.17832	32994	339	32655	11	FALSE	FALSE
rs10039427_A	513	Respiratory abnormalities	respiratory	0.883757	0.0873258	0.928553	0.0433578	0.185868	59865	1932	57933	249	FALSE	FALSE
rs724016_G	250.21	Type 2 diabetes with ketoacidosis	endocrine/metabolic	0.683766	0.0873262	1.24328	0.127364	0.43499	44078	124	43954	10	FALSE	FALSE
rs116761056_T	710.1	Osteomyelitis	musculoskeletal	0.601969	0.0873283	0.738549	0.177268	0.0192908	52875	1145	51730	152	FALSE	FALSE
rs1848067_T	446.6	Polyarteritis nodosa	circulatory system	0.512237	0.0873284	0.71002	0.20031	0.36098	51086	61	51025	47	FALSE	FALSE
rs1364809_C	195	Cancer, suspected or other	neoplasms	0.517525	0.0873347	1.13639	0.0747858	0.0250509	49080	4025	45055	9	FALSE	FALSE
rs10771372_T	626.1	Irregular menstrual cycle/bleeding	genitourinary	0.211017	0.0873354	1.06531	0.0370082	0.189418	26357	2670	23687	216	FALSE	FALSE
rs724016_G	531	Peptic ulcer (excl. esophageal)	digestive	0.284905	0.0873432	1.06736	0.0381312	0.43559	61062	1433	59629	16	FALSE	FALSE
rs2564929_T	427.2	Atrial fibrillation and flutter	circulatory system	0.118228	0.0873444	1.03964	0.0227412	0.327603	44148	6671	37477	12	FALSE	FALSE
rs4237150_C	260.21	Kwashiorkor	endocrine/metabolic	0.406816	0.0873452	1.52483	0.246776	0.412032	43300	33	43267	91	FALSE	FALSE
rs2564929_T	303.4	Somatoform disorder	mental disorders	0.50044	0.0873474	0.860002	0.0882221	0.326423	36514	312	36202	14	FALSE	FALSE
rs234866_A	830	Dislocation	injuries & poisonings	0.212142	0.0873475	0.939506	0.0365011	0.307471	60230	1865	58365	148	FALSE	FALSE
rs3733227_C	695.4	Lupus (localized and systemic)	dermatologic	0.0913348	0.0873477	1.08685	0.0487186	0.335001	52467	953	51514	2	FALSE	FALSE
rs867635_T	459.1	Hemorrhage NOS	circulatory system	0.924735	0.0873494	1.29089	0.149358	0.0794235	50684	249	50435	19	FALSE	FALSE
rs10814915_T	173	Neoplasm of uncertain behavior of skin	neoplasms	0.781338	0.0873505	0.958231	0.0249579	0.425128	56269	3667	52602	106	FALSE	FALSE
rs4887810_A	619.5	Noninflammatory disorders of vulva and perineum	genitourinary	0.860681	0.0873558	1.20354	0.108374	0.325766	31056	184	30872	150	FALSE	FALSE
rs56149656_G	573.3	Hepatomegaly	digestive	0.164033	0.0873665	1.22684	0.119595	0.107346	46923	317	46606	70	FALSE	FALSE
rs79896666_C	508	Pulmonary collapse; interstitial and compensatory emphysema	respiratory	0.427708	0.0873683	0.940243	0.0360452	0.0567172	52559	9507	43052	115	FALSE	FALSE
rs78551082_T	508	Pulmonary collapse; interstitial and compensatory emphysema	respiratory	0.427708	0.0873683	0.940243	0.0360452	0.0567172	52559	9507	43052	115	FALSE	FALSE
rs74628648_T	508	Pulmonary collapse; interstitial and compensatory emphysema	respiratory	0.427708	0.0873683	0.940243	0.0360452	0.0567172	52559	9507	43052	115	FALSE	FALSE
rs7531911_G	374.2	Lagophthalmos	sense organs	0.0647209	0.0873689	0.696896	0.21125	0.294807	54171	65	54106	33	FALSE	FALSE
rs2523504_T	315	Develomental delays and disorders	mental disorders	0.992193	0.0873698	0.930034	0.0424317	0.261091	59598	1622	57976	1	FALSE	FALSE
rs6817471_C	715.3	Spinal enthesopathy	musculoskeletal	0.368755	0.0873705	1.35301	0.176861	0.335254	53288	67	53221	36	FALSE	FALSE
rs1905505_A	216.1	Screening for malignant neoplasms of the skin	neoplasms	0.538432	0.0873737	0.742162	0.174439	0.288967	55335	93	55242	320	FALSE	FALSE
rs8003022_G	736.3	Acquired deformities of hip	musculoskeletal	0.978551	0.0873781	1.47076	0.225683	0.393275	54350	40	54310	44	FALSE	FALSE
rs2941257_T	681.6	Cellulitis and abscess of foot, toe	dermatologic	0.820172	0.0873783	0.854678	0.0918634	0.261341	51846	331	51515	217	FALSE	FALSE
rs4930046_A	727.1	Synovitis and tenosynovitis	musculoskeletal	0.742364	0.0873801	1.06097	0.0346223	0.481476	48180	1777	46403	543	FALSE	FALSE
rs12631733_T	749.1	Cleft palate	congenital anomalies	0.580487	0.0873809	1.4605	0.221587	0.159801	51123	64	51059	141	FALSE	FALSE
rs116761056_T	426.92	Cardiac defibrillator in situ	circulatory system	0.100926	0.087383	1.26608	0.138018	0.0193492	38658	1269	37389	112	FALSE	FALSE
rs4433533_G	613.1	Inflammatory disease of breast	genitourinary	0.492236	0.0873835	0.812899	0.121184	0.214785	59648	231	59417	16	FALSE	FALSE
rs10133035_T	751.3	Obstructive genitourinary defect	congenital anomalies	0.747801	0.0873895	0.816217	0.118804	0.352941	59024	167	58857	416	FALSE	FALSE
rs12631733_T	743.12	Senile osteoporosis	musculoskeletal	0.648992	0.0873901	0.884193	0.0720049	0.16043	52615	844	51771	139	FALSE	FALSE
rs4558932_C	224.1	Benign neoplasm of eye, uveal	neoplasms	0.134097	0.0873943	1.25313	0.132008	0.21191	60436	154	60282	612	FALSE	FALSE
rs76369685_A	504	Other alveolar and parietoalveolar pneumonopathy	respiratory	0.186113	0.087396	0.77886	0.146214	0.0590459	43390	520	42870	289	FALSE	FALSE
rs3733227_C	715.3	Spinal enthesopathy	musculoskeletal	0.376687	0.0873971	1.35297	0.17686	0.335137	53320	67	53253	2	FALSE	FALSE
rs580240_T	522	Diseases of pulp and periapical tissues	digestive	0.0708067	0.0873988	1.20301	0.10813	0.485793	57788	173	57615	5	FALSE	FALSE
rs4984980_A	743.2	Pathologic fracture	musculoskeletal	0.236994	0.0873999	1.10845	0.0602397	0.189792	52231	880	51351	587	FALSE	FALSE
rs6438788_G	947	Urticaria	dermatologic	0.138637	0.0874006	1.10254	0.0571121	0.462768	49312	622	48690	61	FALSE	FALSE
rs2523504_T	428.1	Congestive heart failure (CHF) NOS	circulatory system	0.967787	0.0874051	0.959943	0.023918	0.261052	55014	5388	49626	1	FALSE	FALSE
rs1848068_T	513.8	Disorders of diaphragm	respiratory	0.083482	0.0874052	0.846399	0.0975657	0.33518	58379	252	58127	36	FALSE	FALSE
rs12631733_T	213	Benign neoplasm of bone and articular cartilage	neoplasms	0.800661	0.0874067	1.24494	0.128179	0.159072	47953	199	47754	137	FALSE	FALSE
rs11075256_G	71	Human immunodeficiency virus [HIV] disease	infectious diseases	0.625787	0.087412	0.900937	0.0610337	0.294838	50197	687	49510	82	FALSE	FALSE
rs4930046_A	795.81	Elevated carcinoembryonic antigen [CEA]	symptoms	0.547051	0.0874125	0.845606	0.0981164	0.481759	61374	213	61161	676	FALSE	FALSE
rs2908296_T	433.32	Moyamoya disease	circulatory system	0.026889	0.0874133	1.81753	0.349565	0.153626	52413	22	52391	52	FALSE	FALSE
rs4433533_G	442.4	Arterial dissection	circulatory system	0.518959	0.0874197	0.693856	0.213841	0.214601	51139	82	51057	16	FALSE	FALSE
rs8121252_T	626.14	Irregular menstrual bleeding	genitourinary	0.542575	0.0874212	0.83629	0.104601	0.339585	24019	224	23795	80	FALSE	FALSE
rs4887810_A	81.12	Chronic graft-versus-host disease	infectious diseases	0.0784046	0.0874229	0.688086	0.218729	0.326332	58612	56	58556	327	FALSE	FALSE
rs16969990_T	530.2	Esophageal bleeding (varices/hemorrhage)	digestive	0.657973	0.0874251	0.847186	0.097028	0.0690423	38194	985	37209	22	FALSE	FALSE
rs79896666_C	550.3	Femoral hernia	digestive	0.705115	0.0874259	2.26666	0.478783	0.0566576	54194	21	54173	126	FALSE	FALSE
rs78551082_T	550.3	Femoral hernia	digestive	0.705115	0.0874259	2.26666	0.478783	0.0566576	54194	21	54173	126	FALSE	FALSE
rs74628648_T	550.3	Femoral hernia	digestive	0.705115	0.0874259	2.26666	0.478783	0.0566576	54194	21	54173	126	FALSE	FALSE
rs2380950_G	526.9	Jaw disease NOS	digestive	0.0157304	0.0874333	0.573143	0.325681	0.0957331	57676	87	57589	33	FALSE	FALSE
rs10860209_A	526.42	Arthralgia/ankylosis of temporomandibular joint	digestive	0.216928	0.0874382	1.56162	0.260799	0.151637	57341	43	57298	335	FALSE	FALSE
rs1510148_T	244.1	Secondary hypothyroidism	endocrine/metabolic	0.749294	0.0874393	0.931239	0.0416836	0.260778	50704	1603	49101	226	FALSE	FALSE
rs12593201_A	259.3	Delay in sexual development and puberty NEC	endocrine/metabolic	0.547419	0.0874457	0.715572	0.195826	0.26633	53629	80	53549	13	FALSE	FALSE
rs4558932_C	587	Kidney replaced by transpant	genitourinary	0.353521	0.0874521	1.10272	0.0572133	0.211909	46442	888	45554	448	FALSE	FALSE
rs12453443_G	474.2	Chronic tonsillitis and adenoiditis	respiratory	0.475689	0.0874546	0.924957	0.0456459	0.404149	42858	1139	41719	515	FALSE	FALSE
rs1848068_T	715.3	Spinal enthesopathy	musculoskeletal	0.368869	0.087456	1.3529	0.176859	0.335216	53291	67	53224	33	FALSE	FALSE
rs4513637_G	458	Hypotension	circulatory system	0.263261	0.08746	1.04584	0.0262287	0.176639	55656	5662	49994	533	FALSE	FALSE
rs10181515_T	270.12	Phenylketonuria [PKU]	endocrine/metabolic	0.12527	0.0874608	0.558811	0.340528	0.225549	59056	37	59019	20	FALSE	FALSE
rs2523507_G	447.1	Stricture of artery	circulatory system	0.862029	0.0874651	0.799115	0.131223	0.260638	51232	168	51064	6	FALSE	FALSE
rs10842991_T	601	Inflammatory diseases of prostate	genitourinary	0.747533	0.0874739	0.878998	0.0754723	0.192162	21128	636	20492	175	FALSE	FALSE
rs6026591_A	352.1	Trigeminal nerve disorders [CN5]	neurological	0.339711	0.0874771	0.884792	0.0716283	0.38054	54424	434	53990	137	FALSE	FALSE
rs1411435_G	526.9	Jaw disease NOS	digestive	0.00482093	0.0874785	0.573214	0.325655	0.0957845	57645	87	57558	67	FALSE	FALSE
rs28578604_T	575.2	Obstruction of bile duct	digestive	0.681295	0.0874794	1.13442	0.073804	0.219784	57304	505	56799	74	FALSE	FALSE
rs8070737_T	440.2	Atherosclerosis of the extremities	circulatory system	0.102461	0.0874799	1.1071	0.0595413	0.180889	51996	949	51047	23	FALSE	FALSE
rs6899343_T	748	Anomalies of respiratory system, congenital	congenital anomalies	0.873423	0.0874842	0.835635	0.10508	0.247494	61854	290	61564	495	FALSE	FALSE
rs11042984_C	292.5	Transient alteration of awareness	mental disorders	0.846752	0.0874897	1.13008	0.071566	0.413959	49709	405	49304	234	FALSE	FALSE
rs6128461_T	564	Functional digestive disorders	digestive	0.563127	0.0874935	0.957849	0.0252025	0.378663	44401	3691	40710	45	FALSE	FALSE
rs4984980_A	524	Dentofacial anomalies, including malocclusion	digestive	0.740917	0.0875057	1.17189	0.0928278	0.188076	57381	346	57035	621	FALSE	FALSE
rs2268570_G	736	Other acquired deformities of limbs	musculoskeletal	0.926958	0.0875073	1.12209	0.0674155	0.41875	54548	446	54102	266	FALSE	FALSE
rs1848067_T	384	Other disorders of tympanic membrane	sense organs	0.583466	0.0875125	0.877223	0.0766642	0.360289	54713	386	54327	53	FALSE	FALSE
rs34506303_G	994.1	Systemic inflammatory response syndrome (SIRS)	injuries & poisonings	0.529518	0.0875168	0.892556	0.0665239	0.157805	56947	929	56018	988	FALSE	FALSE
rs867635_T	420.21	Acute pericarditis	circulatory system	0.912928	0.0875187	0.653038	0.249392	0.0788896	56934	160	56774	26	FALSE	FALSE
rs2894536_C	727.1	Synovitis and tenosynovitis	musculoskeletal	0.540538	0.087525	1.08191	0.0460772	0.158878	48361	1783	46578	360	FALSE	FALSE
rs10766395_C	277.5	Other disorders of lipoid metabolism	endocrine/metabolic	0.574013	0.0875288	0.841254	0.101173	0.380278	58899	218	58681	520	FALSE	FALSE
rs4660895_T	292.2	Mild cognitive impairment	mental disorders	0.830008	0.0875365	1.12007	0.0663691	0.295627	50036	543	49493	32	FALSE	FALSE
rs12631733_T	573.4	Acute and subacute necrosis of liver	digestive	0.627655	0.0875439	1.18157	0.0976564	0.159999	46916	354	46562	123	FALSE	FALSE
rs11564710_A	961	Poisoning by other anti-infectives	injuries & poisonings	0.311374	0.0875555	1.22203	0.117368	0.416776	46453	147	46306	101	FALSE	FALSE
rs1125253_T	41.21	Rheumatic fever / chorea	infectious diseases	0.0577209	0.0875581	0.579532	0.31932	0.275235	51109	33	51076	348	FALSE	FALSE
rs1125251_T	41.21	Rheumatic fever / chorea	infectious diseases	0.0577209	0.0875581	0.579532	0.31932	0.275235	51109	33	51076	348	FALSE	FALSE
rs867635_T	930	Allergic reaction to food	injuries & poisonings	0.322064	0.0875588	1.15481	0.0842496	0.0787023	49611	877	48734	18	FALSE	FALSE
rs117252445_A	420.21	Acute pericarditis	circulatory system	0.836802	0.0875618	1.42807	0.208573	0.0558672	56858	161	56697	106	FALSE	FALSE
rs777355_A	426.23	Second degree AV block	circulatory system	0.218744	0.0875636	1.16091	0.0873363	0.481089	37570	268	37302	198	FALSE	FALSE
rs3802113_G	736.4	Genu valgum or varum (acquired)	musculoskeletal	0.530569	0.087565	0.562258	0.33704	0.165096	54344	48	54296	58	FALSE	FALSE
rs10771372_T	601	Inflammatory diseases of prostate	genitourinary	0.74654	0.0875687	0.879028	0.0754746	0.192128	21137	636	20501	166	FALSE	FALSE
rs116761056_T	275.11	Hereditary hemochromatosis	hematopoietic	0.31482	0.0875696	2.03488	0.415858	0.0190951	55433	79	55354	158	FALSE	FALSE
rs10842991_T	357	Inflammatory and toxic neuropathy	neurological	0.306272	0.0875799	1.07099	0.0401458	0.191677	57224	2028	55196	515	FALSE	FALSE
rs2133705_C	528.4	Cysts of oral soft tissues	digestive	0.0142924	0.0875868	1.69098	0.30751	0.488731	57679	23	57656	962	FALSE	FALSE
rs10116772_A	751.1	Congenital anomalies of genital organs	congenital anomalies	0.652029	0.0875879	1.13437	0.0738068	0.409588	59588	384	59204	55	FALSE	FALSE
rs2285676_G	750.22	Congenital anomaly of gallbladder, bile ducts, liver, pancreas	congenital anomalies	0.31354	0.0875909	1.2502	0.130719	0.377035	59350	120	59230	25	FALSE	FALSE
rs10814915_T	958.1	Postoperative shock	injuries & poisonings	0.853526	0.0875943	0.780739	0.144896	0.425654	61826	103	61723	117	FALSE	FALSE
rs8121252_T	740.2	Osteoarthrosis, generalized	musculoskeletal	0.0816873	0.0875957	0.941435	0.0353292	0.341834	49543	2080	47463	179	FALSE	FALSE
rs1510148_T	870.4	Open wound of nose and sinus	injuries & poisonings	0.916898	0.0875962	1.57154	0.264637	0.262141	55474	31	55443	236	FALSE	FALSE
rs6026591_A	605	Erectile dysfunction [ED]	genitourinary	0.548243	0.0875986	1.06309	0.0358127	0.383023	21376	1880	19496	65	FALSE	FALSE
rs3775094_A	8.52	Intestinal infection due to C. difficile	infectious diseases	0.996682	0.0875996	0.909585	0.0554779	0.462763	60599	660	59939	339	FALSE	FALSE
rs12746673_C	289	Other diseases of blood and blood-forming organs	hematopoietic	0.342948	0.0876001	0.905096	0.0583738	0.209846	45867	959	44908	758	FALSE	FALSE
rs10133035_T	911	Blister	injuries & poisonings	0.74462	0.0876005	1.41792	0.204421	0.352596	62763	49	62714	449	FALSE	FALSE
rs6026591_A	613	Other nonmalignant breast conditions	genitourinary	0.117312	0.0876077	0.94324	0.0342091	0.379992	61267	1978	59289	155	FALSE	FALSE
rs7693_T	656.8	Perinatal jaundice	pregnancy complications	0.310287	0.0876104	0.852347	0.0935296	0.363782	61963	302	61661	62	FALSE	FALSE
rs1364809_C	281	Other deficiency anemia	hematopoietic	0.285952	0.08762	0.769216	0.153612	0.0256644	41205	1222	39983	7	FALSE	FALSE
rs1411435_G	962.1	Adrenal cortical steroids causing adverse effects in therapeutic use	injuries & poisonings	0.0532428	0.0876208	0.700869	0.208089	0.0960976	46536	178	46358	46	FALSE	FALSE
rs4400674_A	427.12	Paroxysmal ventricular tachycardia	circulatory system	0.848858	0.0876213	0.938265	0.0373065	0.385882	39157	1670	37487	1	FALSE	FALSE
rs4433533_G	531	Peptic ulcer (excl. esophageal)	digestive	0.402639	0.0876237	0.922714	0.0470917	0.214975	61063	1433	59630	16	FALSE	FALSE
rs10766394_G	370.31	Keratoconjunctivitis sicca	sense organs	0.193245	0.0876256	0.88531	0.0713193	0.376603	54499	440	54059	87	FALSE	FALSE
rs62432360_C	503	Pulmonary congestion and hypostasis	respiratory	0.731504	0.0876333	0.927077	0.0443312	0.178389	44459	1915	42544	645	FALSE	FALSE
rs10860209_A	244.1	Secondary hypothyroidism	endocrine/metabolic	0.146223	0.087638	1.08779	0.0492662	0.152575	50631	1602	49029	299	FALSE	FALSE
rs6790843_A	947	Urticaria	dermatologic	0.422831	0.0876459	1.10493	0.0584208	0.37237	49330	621	48709	45	FALSE	FALSE
rs11263762_A	368	Visual disturbances	sense organs	0.795404	0.0876461	0.948029	0.0312479	0.410155	59942	2223	57719	93	FALSE	FALSE
rs13282002_C	994.1	Systemic inflammatory response syndrome (SIRS)	injuries & poisonings	0.526341	0.0876487	0.89314	0.0661691	0.158017	57516	938	56578	384	FALSE	FALSE
rs1411435_G	510.2	Lung transplant	respiratory	0.212469	0.0876494	1.29926	0.153284	0.0960049	53315	202	53113	58	FALSE	FALSE
rs76177300_A	594.8	Renal colic	genitourinary	0.993382	0.0876701	1.7002	0.310774	0.045846	56079	73	56006	789	FALSE	FALSE
rs56149656_G	149.9	Cancer of of nasal cavities	neoplasms	0.158741	0.0876709	1.3347	0.16905	0.106475	61329	150	61179	88	FALSE	FALSE
rs1905505_A	573.7	Abnormal results of function study of liver	digestive	0.843575	0.0876756	1.06123	0.0347981	0.28869	48488	2076	46412	271	FALSE	FALSE
rs10993460_C	8.6	Viral Enteritis	infectious diseases	0.777484	0.0876878	1.25508	0.133041	0.0878479	60508	296	60212	46	FALSE	FALSE
rs6136447_G	276.4	Acid-base balance disorder	endocrine/metabolic	0.218725	0.0876903	1.06169	0.0350532	0.138182	44094	3704	40390	125	FALSE	FALSE
rs1799884_T	715.3	Spinal enthesopathy	musculoskeletal	0.0507485	0.0876913	0.633989	0.266863	0.179248	53320	67	53253	2	FALSE	FALSE
rs2924447_A	512	Other symptoms of respiratory system	respiratory	0.398983	0.0877033	0.968891	0.0185072	0.140528	53402	22614	30788	540	FALSE	FALSE
rs10993460_C	709.6	Other specified diffuse diseases of connective tissue	dermatologic	0.609296	0.0877057	0.731782	0.182869	0.0883104	52089	245	51844	40	FALSE	FALSE
rs2133705_C	736.2	Acquired deformities of finger	musculoskeletal	0.143487	0.0877072	1.2579	0.134367	0.487752	53600	113	53487	903	FALSE	FALSE
rs4433533_G	574	Cholelithiasis and cholecystitis	digestive	0.435824	0.0877108	0.93967	0.0364412	0.214345	59276	2419	56857	16	FALSE	FALSE
rs11075256_G	325	Phlebitis and thrombophlebitis of intracranial venous sinuses	neurological	0.165446	0.0877145	1.36879	0.183844	0.294701	61995	64	61931	95	FALSE	FALSE
rs10181515_T	610.1	Cystic mastopathy	genitourinary	0.475144	0.0877192	1.09246	0.0517889	0.226048	29257	1068	28189	12	FALSE	FALSE
rs1250542_A	874	Complication of amputation stump	injuries & poisonings	0.978454	0.0877209	1.225	0.118848	0.374075	55656	144	55512	159	FALSE	FALSE
rs1250095_T	790.6	Other abnormal blood chemistry	symptoms	0.9726	0.0877242	1.04276	0.0245234	0.379118	57279	3764	53515	321	FALSE	FALSE
rs777355_A	365.5	Pseudoexfoliation glaucoma	sense organs	0.223546	0.0877243	1.64976	0.293189	0.481394	56701	24	56677	293	FALSE	FALSE
rs112412537_A	81.12	Chronic graft-versus-host disease	infectious diseases	0.903479	0.0877324	1.86714	0.365688	0.0392935	58203	56	58147	761	FALSE	FALSE
rs6136447_G	441	Vascular insufficiency of intestine	circulatory system	0.427254	0.0877336	0.831356	0.10817	0.139171	51336	417	50919	163	FALSE	FALSE
rs1125253_T	800.4	Fracture of patella	injuries & poisonings	0.0522608	0.0877342	0.843003	0.100022	0.273768	50782	274	50508	335	FALSE	FALSE
rs1125251_T	800.4	Fracture of patella	injuries & poisonings	0.0522608	0.0877342	0.843003	0.100022	0.273768	50782	274	50508	335	FALSE	FALSE
rs6483215_A	681.7	Cellulitis and abscess of trunk	dermatologic	0.630084	0.0877403	0.913223	0.0531646	0.236097	52705	1047	51658	69	FALSE	FALSE
rs2971670_T	286.81	Primary hypercoagulable state	hematopoietic	0.506553	0.087741	0.863027	0.0862753	0.179257	48171	510	47661	43	FALSE	FALSE
rs112412537_A	502	Postinflammatory pulmonary fibrosis	respiratory	0.930781	0.0877412	1.24299	0.127396	0.0392583	43303	691	42612	572	FALSE	FALSE
rs1971152_C	110	Dermatophytosis / Dermatomycosis	infectious diseases	0.813524	0.0877511	0.947738	0.031438	0.410552	55429	2247	53182	428	FALSE	FALSE
rs6749367_T	562.2	Diverticulitis	digestive	0.696539	0.0877535	1.10207	0.0569252	0.253772	41295	811	40484	288	FALSE	FALSE
rs867635_T	362.22	Macular degeneration, wet	sense organs	0.899817	0.0877536	1.43948	0.213358	0.0786051	56593	120	56473	23	FALSE	FALSE
rs925095_T	593.2	Microscopic hematuria	genitourinary	0.773381	0.0877582	1.13022	0.0716955	0.382561	46160	409	45751	142	FALSE	FALSE
rs2285676_G	327.6	Circadian rhythm sleep disorder	neurological	0.165762	0.0877598	0.69292	0.214862	0.37703	46418	52	46366	18	FALSE	FALSE
rs6026591_A	969	Poisoning by psychotropic agents	injuries & poisonings	0.00289602	0.0877605	1.22695	0.119796	0.378925	46434	143	46291	119	FALSE	FALSE
rs6438788_G	613.9	Breast disorder NOS	genitourinary	0.282625	0.0877632	0.753341	0.165896	0.462253	59435	76	59359	71	FALSE	FALSE
rs10766394_G	327.6	Circadian rhythm sleep disorder	neurological	0.185199	0.0877688	0.692927	0.214862	0.376744	46367	52	46315	75	FALSE	FALSE
rs2924447_A	745	Pain in joint	musculoskeletal	0.508249	0.0877693	0.967493	0.0193564	0.141937	55581	16914	38667	533	FALSE	FALSE
rs11085259_T	81.12	Chronic graft-versus-host disease	infectious diseases	0.478348	0.0877725	0.603548	0.295754	0.180287	58762	56	58706	176	FALSE	FALSE
rs16860758_G	145.4	Cancer of the gums	neoplasms	0.519014	0.0877731	0.642053	0.259529	0.184318	60721	68	60653	650	FALSE	FALSE
rs4812816_A	714.1	Rheumatoid arthritis	musculoskeletal	0.456014	0.0877801	0.927617	0.044011	0.21714	54914	1698	53216	45	FALSE	FALSE
rs11989843_G	872	Traumatic amputation	injuries & poisonings	0.765843	0.0877802	1.2615	0.136069	0.195518	55404	150	55254	436	FALSE	FALSE
rs1250109_C	783	Fever of unknown origin	symptoms	0.350442	0.0877833	0.962735	0.022245	0.172177	56651	8684	47967	19	FALSE	FALSE
rs3802113_G	269	Proteinuria	endocrine/metabolic	0.627166	0.0877857	0.915739	0.0515606	0.165349	60469	1491	58978	62	FALSE	FALSE
rs11650000_A	964.1	Anticoagulants causing adverse effects	injuries & poisonings	0.195101	0.0877871	0.783231	0.143117	0.453451	46349	103	46246	161	FALSE	FALSE
rs12493_T	931	Contact dermatitis and other eczema due to plants [except food]	dermatologic	0.76634	0.0878105	1.29471	0.151304	0.186215	48820	126	48694	56	FALSE	FALSE
rs2403205_T	749	Congenital anomalies of face and neck	congenital anomalies	0.785528	0.0878113	0.880909	0.0742801	0.370423	62299	426	61873	172	FALSE	FALSE
rs1411435_G	724.1	Disorders of sacrum	musculoskeletal	0.209451	0.087812	0.772902	0.150905	0.0958142	49549	317	49232	54	FALSE	FALSE
rs79896666_C	335	Multiple sclerosis	neurological	0.0397302	0.0878147	1.15626	0.0850533	0.0560301	48233	1192	47041	110	FALSE	FALSE
rs78551082_T	335	Multiple sclerosis	neurological	0.0397302	0.0878147	1.15626	0.0850533	0.0560301	48233	1192	47041	110	FALSE	FALSE
rs74628648_T	335	Multiple sclerosis	neurological	0.0397302	0.0878147	1.15626	0.0850533	0.0560301	48233	1192	47041	110	FALSE	FALSE
rs6103716_C	184.1	Malignant neoplasm of ovary and other uterine adnexa	neoplasms	0.319045	0.0878151	1.12209	0.0674806	0.315669	29862	509	29353	38	FALSE	FALSE
rs6128461_T	601.12	Chronic prostatitis	genitourinary	0.610988	0.0878221	0.769842	0.153234	0.381767	20726	99	20627	31	FALSE	FALSE
rs12453443_G	227	Benign neoplasm of other endocrine glands and related structures	neoplasms	0.188095	0.0878228	0.895148	0.0648896	0.403897	61023	509	60514	719	FALSE	FALSE
rs7946714_C	131	Protozoan infection	infectious diseases	0.31912	0.0878251	1.56399	0.262005	0.215272	60182	34	60148	61	FALSE	FALSE
rs2380949_G	526.9	Jaw disease NOS	digestive	0.0426414	0.0878285	0.573596	0.325625	0.0955123	57647	87	57560	66	FALSE	FALSE
rs2523504_T	117.1	Histoplasmosis	infectious diseases	0.931506	0.0878301	1.20889	0.111135	0.261104	53766	194	53572	0	FALSE	FALSE
rs11890449_T	962.1	Adrenal cortical steroids causing adverse effects in therapeutic use	injuries & poisonings	0.978455	0.0878384	0.593417	0.305732	0.051563	46545	177	46368	37	FALSE	FALSE
rs11042984_C	295.2	Paranoid disorders	mental disorders	0.519658	0.0878386	0.844838	0.0987809	0.415029	36271	221	36050	173	FALSE	FALSE
rs10464106_C	759	Other and unspecified congenital anomalies	congenital anomalies	0.03994	0.0878398	1.1572	0.0855354	0.107174	61274	679	60595	3	FALSE	FALSE
rs6889788_A	931	Contact dermatitis and other eczema due to plants [except food]	dermatologic	0.767693	0.0878406	1.29468	0.151306	0.186217	48822	126	48696	54	FALSE	FALSE
rs4660895_T	165.1	Cancer of bronchus; lung	neoplasms	0.351856	0.0878428	0.945429	0.0328767	0.295343	62397	2443	59954	36	FALSE	FALSE
rs4433533_G	411.3	Angina pectoris	circulatory system	0.102832	0.0878476	1.06648	0.0377084	0.214503	48666	2333	46333	13	FALSE	FALSE
rs72979712_T	272	Disorders of lipoid metabolism	endocrine/metabolic	0.84355	0.0878481	0.945883	0.0325955	0.0524311	58553	19131	39422	60	FALSE	FALSE
rs1125253_T	979	Adverse drug events and drug allergies	injuries & poisonings	0.202376	0.0878517	0.933913	0.0400573	0.275604	47766	1677	46089	333	FALSE	FALSE
rs1125251_T	979	Adverse drug events and drug allergies	injuries & poisonings	0.202376	0.0878517	0.933913	0.0400573	0.275604	47766	1677	46089	333	FALSE	FALSE
rs1250590_A	790.1	Elevated sedimentation rate	symptoms	0.975849	0.0878597	0.868766	0.0824241	0.475292	53241	299	52942	905	FALSE	FALSE
rs2941257_T	502	Postinflammatory pulmonary fibrosis	respiratory	0.532778	0.0878652	0.897648	0.0632643	0.260091	43679	702	42977	180	FALSE	FALSE
rs6889788_A	440.2	Atherosclerosis of the extremities	circulatory system	0.940348	0.0878658	0.898841	0.062486	0.186438	51961	949	51012	58	FALSE	FALSE
rs2523506_T	495.1	Chronic obstructive asthma	respiratory	0.527937	0.0878666	0.82536	0.112456	0.160237	48344	343	48001	23	FALSE	FALSE
rs11564710_A	327.3	Sleep apnea	neurological	0.573661	0.0878747	0.966782	0.0197936	0.417382	53003	6707	46296	109	FALSE	FALSE
rs2403205_T	628	Ovarian cyst	genitourinary	0.990958	0.0878781	1.09029	0.0506522	0.37037	24674	873	23801	68	FALSE	FALSE
rs10993460_C	366.2	Senile cataract	sense organs	0.868271	0.0878871	0.933142	0.0405457	0.0882426	60260	4592	55668	44	FALSE	FALSE
rs12493_T	440.2	Atherosclerosis of the extremities	circulatory system	0.940031	0.0878976	0.898851	0.0624857	0.186439	51958	949	51009	61	FALSE	FALSE
rs4812816_A	333.4	Torsion dystonia	neurological	0.258235	0.0879023	0.857894	0.0898145	0.216739	47518	411	47107	40	FALSE	FALSE
rs2074090_G	292.2	Mild cognitive impairment	mental disorders	0.0363256	0.087903	1.11507	0.0638218	0.353043	49797	539	49258	287	FALSE	FALSE
rs2380949_G	575.8	Other disorders of biliary tract	digestive	0.0658997	0.0879048	0.853902	0.0925481	0.0952302	57592	777	56815	61	FALSE	FALSE
rs72979712_T	477	Epistaxis or throat hemorrhage	respiratory	0.748117	0.0879059	1.19679	0.105269	0.0522468	42950	793	42157	38	FALSE	FALSE
rs11263762_A	250.22	Type 2 diabetes with renal manifestations	endocrine/metabolic	0.414316	0.087906	0.941367	0.0354058	0.410579	45806	1899	43907	64	FALSE	FALSE
rs12493_T	694.3	Vascular disorders of skin	dermatologic	0.930189	0.0879072	1.72296	0.318799	0.186298	52789	25	52764	66	FALSE	FALSE
rs1125253_T	427.11	Paroxysmal supraventricular tachycardia	circulatory system	0.399735	0.0879074	0.926915	0.0444721	0.275674	38600	1370	37230	275	FALSE	FALSE
rs1125251_T	427.11	Paroxysmal supraventricular tachycardia	circulatory system	0.399735	0.0879074	0.926915	0.0444721	0.275674	38600	1370	37230	275	FALSE	FALSE
rs3775094_A	253.2	Pituitary hypofunction	endocrine/metabolic	0.992992	0.0879094	1.16445	0.0892144	0.463411	53513	250	53263	314	FALSE	FALSE
rs1250095_T	317.11	Alcoholic liver damage	mental disorders	0.977355	0.0879164	0.89746	0.0633969	0.380287	47689	549	47140	273	FALSE	FALSE
rs76369685_A	611.3	Lump or mass in breast	genitourinary	0.113037	0.0879212	1.13532	0.0743702	0.0590602	56798	1580	55218	378	FALSE	FALSE
rs10771372_T	145	Cancer of mouth	neoplasms	0.47772	0.0879297	0.890038	0.068266	0.191737	61540	758	60782	507	FALSE	FALSE
rs11890449_T	323.8	Encephalitis, non-infectious	neurological	0.932615	0.0879379	0.542636	0.358255	0.0516436	62118	141	61977	52	FALSE	FALSE
rs11075256_G	368.3	Anisometropia	sense organs	0.248746	0.0879445	1.42245	0.206512	0.294558	57756	50	57706	95	FALSE	FALSE
rs34506303_G	508	Pulmonary collapse; interstitial and compensatory emphysema	respiratory	0.76584	0.0879481	1.03923	0.0225497	0.158187	51790	9367	42423	932	FALSE	FALSE
rs2523504_T	743.22	Pathologic fracture of femur	musculoskeletal	0.980825	0.0879527	0.796667	0.133223	0.26017	52064	164	51900	0	FALSE	FALSE
rs10734253_G	794	Abnormal results of other function studies (bladder, pancreas, placenta, spleen, etc)	symptoms	0.291199	0.0879548	1.37686	0.187426	0.438305	62906	57	62849	128	FALSE	FALSE
rs6889788_A	694.3	Vascular disorders of skin	dermatologic	0.931202	0.0879601	1.72284	0.31881	0.186303	52793	25	52768	62	FALSE	FALSE
rs35533056_A	656.5	Hematological disorders of newborn	pregnancy complications	0.900228	0.087964	0.808164	0.12483	0.384749	61570	160	61410	321	FALSE	FALSE
rs11708067_G	809	Fracture of unspecified bones	injuries & poisonings	0.117984	0.087965	0.945871	0.0326155	0.23576	53671	2846	50825	3	FALSE	FALSE
rs2523504_T	743.4	Stress fracture	musculoskeletal	0.982322	0.0879652	0.781527	0.144474	0.260179	52041	141	51900	0	FALSE	FALSE
rs12531914_A	317	Alcohol-related disorders	mental disorders	0.963048	0.0879723	1.06785	0.0384755	0.268849	49048	1749	47299	102	FALSE	FALSE
rs2523504_T	994.2	Sepsis	injuries & poisonings	0.931136	0.0879732	0.95447	0.0273117	0.260831	60729	3792	56937	1	FALSE	FALSE
rs76369685_A	527.7	Disturbance of salivary secretion	digestive	0.71143	0.0879768	0.780177	0.145492	0.0590459	58717	520	58197	393	FALSE	FALSE
rs2941257_T	427.2	Atrial fibrillation and flutter	circulatory system	0.668871	0.0879801	0.959274	0.0243696	0.260079	43979	6640	37339	191	FALSE	FALSE
rs7693_T	350.1	Abnormal involuntary movements	neurological	0.413655	0.0879882	0.940688	0.0358384	0.364148	55461	1767	53694	57	FALSE	FALSE
rs2268569_T	573.9	Abnormal serum enzyme levels	digestive	0.0191279	0.0879914	0.884687	0.0718145	0.0814468	48148	1482	46666	9	FALSE	FALSE
rs12593201_A	619.2	Disorders of uterus, NEC	genitourinary	0.875865	0.0879935	0.864638	0.0852507	0.268211	31395	382	31013	4	FALSE	FALSE
rs144155527_T	949	Allergies, other	injuries & poisonings	0.221213	0.0880025	0.751653	0.167336	0.017835	49986	1358	48628	129	FALSE	FALSE
rs1519480_C	316.1	Polyneuropathy due to drugs	mental disorders	0.24101	0.0880063	0.872719	0.0798016	0.324615	47775	383	47392	4	FALSE	FALSE
rs2941257_T	244.1	Secondary hypothyroidism	endocrine/metabolic	0.764127	0.0880072	0.931338	0.0416956	0.260437	50711	1603	49108	219	FALSE	FALSE
rs11989843_G	753.1	Congenital cataract and lens anomalies	congenital anomalies	0.688606	0.0880075	0.408417	0.524891	0.195581	61215	22	61193	483	FALSE	FALSE
rs6885132_G	90	Sexually transmitted infections (not HIV or hepatitis)	infectious diseases	0.14231	0.0880094	1.27239	0.141207	0.100938	63004	233	62771	101	FALSE	FALSE
rs12593201_A	175	Acquired absence of breast	neoplasms	0.928716	0.0880095	0.915106	0.0520025	0.268661	27062	1042	26020	3	FALSE	FALSE
rs10771372_T	446.4	Wegener's granulomatosis	circulatory system	0.768355	0.0880111	1.26842	0.139377	0.190765	50819	145	50674	414	FALSE	FALSE
rs11042985_G	327.3	Sleep apnea	neurological	0.597444	0.0880193	0.966733	0.0198327	0.414098	52915	6694	46221	201	FALSE	FALSE
rs1848067_T	656.8	Perinatal jaundice	pregnancy complications	0.391676	0.0880218	0.853775	0.0926699	0.360943	61971	302	61669	54	FALSE	FALSE
rs6438788_G	747.1	Cardiac congenital anomalies	congenital anomalies	0.487916	0.0880232	1.04748	0.027194	0.462694	61103	2905	58198	74	FALSE	FALSE
rs76369685_A	364.41	Keratoconus	sense organs	0.153206	0.0880355	1.89885	0.375911	0.0582995	56630	37	56593	375	FALSE	FALSE
rs13282002_C	342	Hemiplegia	neurological	0.43473	0.088044	0.867834	0.0831011	0.159057	47442	599	46843	319	FALSE	FALSE
rs10771372_T	686.5	Pyoderma	dermatologic	0.440839	0.0880478	1.47492	0.227815	0.191405	51357	50	51307	433	FALSE	FALSE
rs4400674_A	558	Noninfectious gastroenteritis	digestive	0.632302	0.0880519	0.949905	0.0301291	0.384733	43269	2518	40751	0	FALSE	FALSE
rs4775238_A	271	Disorders of carbohydrate transport and metabolism	endocrine/metabolic	0.159587	0.0880579	1.10385	0.057923	0.416195	62544	615	61929	265	FALSE	FALSE
rs62405452_A	433.31	Transient cerebral ischemia	circulatory system	0.465071	0.0880583	0.922483	0.0473032	0.106837	55187	2753	52434	10	FALSE	FALSE
rs62405453_A	433.31	Transient cerebral ischemia	circulatory system	0.465071	0.0880583	0.922483	0.0473032	0.106837	55187	2753	52434	10	FALSE	FALSE
rs62405454_C	433.31	Transient cerebral ischemia	circulatory system	0.465071	0.0880583	0.922483	0.0473032	0.106837	55187	2753	52434	10	FALSE	FALSE
rs1125253_T	242	Thyrotoxicosis with or without goiter	endocrine/metabolic	0.208771	0.0880585	1.09105	0.0510896	0.274779	49942	956	48986	337	FALSE	FALSE
rs1125251_T	242	Thyrotoxicosis with or without goiter	endocrine/metabolic	0.208771	0.0880585	1.09105	0.0510896	0.274779	49942	956	48986	337	FALSE	FALSE
rs6790843_A	250.23	Type 2 diabetes with ophthalmic manifestations	endocrine/metabolic	0.515255	0.0880611	1.10091	0.0563598	0.372299	44612	693	43919	46	FALSE	FALSE
rs10133035_T	577.2	Chronic pancreatitis	digestive	0.601191	0.0880651	0.864654	0.0852592	0.352828	60725	320	60405	435	FALSE	FALSE
rs117252445_A	292.11	Aphasia	mental disorders	0.362177	0.0880679	0.762098	0.15928	0.0554521	49917	476	49441	89	FALSE	FALSE
rs13282002_C	327.1	Hypersomnia	neurological	0.509808	0.0880703	1.16496	0.0895176	0.158728	46523	433	46090	314	FALSE	FALSE
rs10133035_T	288.11	Neutropenia	hematopoietic	0.126903	0.0880719	0.941	0.0356534	0.353211	47156	1842	45314	335	FALSE	FALSE
rs2941257_T	384.4	Perforation of tympanic membrane	sense organs	0.923633	0.0880736	1.15549	0.0847312	0.260532	54500	341	54159	231	FALSE	FALSE
rs8074454_C	297.1	Suicidal ideation	mental disorders	0.948449	0.0880739	0.905469	0.0582195	0.330724	36925	721	36204	13	FALSE	FALSE
rs2380950_G	962.1	Adrenal cortical steroids causing adverse effects in therapeutic use	injuries & poisonings	0.103059	0.0880748	0.701253	0.208066	0.0960584	46555	178	46377	24	FALSE	FALSE
rs10766394_G	764	Sciatica	symptoms	0.580452	0.0880802	1.06699	0.0380168	0.376693	56477	1514	54963	94	FALSE	FALSE
rs6899342_G	726.1	Enthesopathy	musculoskeletal	0.951605	0.0880818	1.05329	0.030439	0.247865	50007	3174	46833	83	FALSE	FALSE
rs2380950_G	654	Other and unspecified complications of birth; puerperium affecting management of mother	pregnancy complications	0.517418	0.0880826	1.28401	0.146568	0.0943789	34139	232	33907	13	FALSE	FALSE
rs1510148_T	564	Functional digestive disorders	digestive	0.956714	0.0880854	0.95342	0.027967	0.261282	44251	3668	40583	202	FALSE	FALSE
rs1848067_T	79.2	Infectious mononucleosis	infectious diseases	0.205751	0.0880919	1.22398	0.1185	0.359934	49691	149	49542	50	FALSE	FALSE
rs867635_T	611.1	Abnormal mammogram	genitourinary	0.904853	0.0880925	1.08534	0.0480135	0.0791904	58915	3358	55557	22	FALSE	FALSE
rs72648855_T	367.2	Astigmatism	sense organs	0.320462	0.0880978	1.14787	0.0808622	0.107044	58252	734	57518	25	FALSE	FALSE
rs72650615_C	367.2	Astigmatism	sense organs	0.320462	0.0880978	1.14787	0.0808622	0.107044	58252	734	57518	25	FALSE	FALSE
rs10814915_T	420.1	Myocarditis	circulatory system	0.83637	0.0881038	1.39558	0.195434	0.42587	56752	52	56700	105	FALSE	FALSE
rs12531914_A	175	Acquired absence of breast	neoplasms	0.881026	0.0881091	0.916154	0.0513473	0.270726	27007	1038	25969	60	FALSE	FALSE
rs11042985_G	512.1	Wheezing	respiratory	0.863342	0.0881154	0.926586	0.0447093	0.413736	32070	1098	30972	140	FALSE	FALSE
rs6026591_A	681.1	Cellulitis and abscess of fingers/toes	dermatologic	0.171447	0.0881173	0.90879	0.0560812	0.379168	52304	706	51598	132	FALSE	FALSE
rs76369685_A	244	Hypothyroidism	endocrine/metabolic	0.449956	0.0881284	0.937728	0.0377022	0.0588745	57147	8162	48985	382	FALSE	FALSE
rs1125253_T	447.1	Stricture of artery	circulatory system	0.359933	0.0881381	0.801086	0.130057	0.275418	50899	166	50733	352	FALSE	FALSE
rs1125251_T	447.1	Stricture of artery	circulatory system	0.359933	0.0881381	0.801086	0.130057	0.275418	50899	166	50733	352	FALSE	FALSE
rs76369685_A	727.4	Ganglion and cyst of synovium, tendon, and bursa	musculoskeletal	0.425891	0.0881436	0.785484	0.141593	0.0586521	47168	561	46607	310	FALSE	FALSE
rs1250095_T	425.12	Other hypertrophic cardiomyopathy	circulatory system	0.929329	0.0881473	0.810696	0.123068	0.379883	56653	149	56504	310	FALSE	FALSE
rs3733227_C	513.8	Disorders of diaphragm	respiratory	0.0733714	0.0881522	0.846733	0.0975646	0.335094	58412	252	58160	2	FALSE	FALSE
rs8070737_T	622	Polyp of female genital organs	genitourinary	0.968252	0.0881551	0.82999	0.109278	0.181965	34284	324	33960	15	FALSE	FALSE
rs2894536_C	586.1	Anatomical abnormatilies of kidney and ureters	genitourinary	0.626981	0.0881585	1.20923	0.111414	0.158391	45937	275	45662	336	FALSE	FALSE
rs117252445_A	916	Contusion	injuries & poisonings	0.681121	0.0881628	1.14198	0.0778591	0.0558314	59411	1439	57972	111	FALSE	FALSE
rs5210_A	327.6	Circadian rhythm sleep disorder	neurological	0.136493	0.0881671	0.693216	0.214887	0.37695	46416	52	46364	21	FALSE	FALSE
rs4558932_C	70	Viral hepatitis	infectious diseases	0.694458	0.0881768	1.07858	0.0443669	0.211021	50649	1535	49114	506	FALSE	FALSE
rs11564710_A	283.1	Autoimmune hemolytic anemias	hematopoietic	0.891193	0.0881771	1.36774	0.18366	0.416838	39970	60	39910	85	FALSE	FALSE
rs4701619_C	694.3	Vascular disorders of skin	dermatologic	0.930236	0.0881776	1.72219	0.318808	0.186364	52781	25	52756	74	FALSE	FALSE
rs1510148_T	473	Diseases of the larynx and vocal cords	respiratory	0.213212	0.0881791	1.06209	0.0353294	0.262251	44158	2133	42025	190	FALSE	FALSE
rs777355_A	941	Adverse reaction to serum or vaccine	injuries & poisonings	0.166687	0.0881822	0.784438	0.142392	0.480186	48602	102	48500	263	FALSE	FALSE
rs730497_A	253.2	Pituitary hypofunction	endocrine/metabolic	0.573256	0.0882015	1.20827	0.110962	0.178834	53779	250	53529	33	FALSE	FALSE
rs78028320_A	300.12	Agorophobia, social phobia, and panic disorder	mental disorders	0.448861	0.0882074	0.888107	0.0696	0.187881	36784	746	36038	197	FALSE	FALSE
rs28582094_G	259.3	Delay in sexual development and puberty NEC	endocrine/metabolic	0.51793	0.0882129	0.716169	0.195812	0.266185	53600	80	53520	45	FALSE	FALSE
rs1250095_T	752.1	Neural tube defects	congenital anomalies	0.965488	0.0882142	1.18892	0.101497	0.378931	61527	198	61329	342	FALSE	FALSE
rs56149656_G	283.1	Autoimmune hemolytic anemias	hematopoietic	0.0721738	0.0882153	0.514218	0.390118	0.106984	39992	60	39932	59	FALSE	FALSE
rs867635_T	794	Abnormal results of other function studies (bladder, pancreas, placenta, spleen, etc)	symptoms	0.842057	0.0882165	0.420292	0.508426	0.0789979	63008	58	62950	24	FALSE	FALSE
rs4660895_T	204.12	Lymphoid leukemia, chronic	neoplasms	0.144833	0.0882183	1.19325	0.103632	0.295453	60238	211	60027	34	FALSE	FALSE
rs2908289_A	636.1	Threatened premature labor	pregnancy complications	0.783592	0.0882299	1.15929	0.0866985	0.17833	33082	427	32655	10	FALSE	FALSE
rs34506303_G	415.2	Chronic pulmonary heart disease	circulatory system	0.663855	0.0882331	1.07505	0.0424477	0.157682	52476	2080	50396	910	FALSE	FALSE
rs76369685_A	149	Cancer of larynx, pharynx, nasal cavities	neoplasms	0.404021	0.0882338	0.848844	0.0961294	0.0589915	61975	1105	60870	412	FALSE	FALSE
rs2268570_G	729.3	Panniculitis	musculoskeletal	0.987265	0.0882338	0.712538	0.198806	0.418848	46752	56	46696	225	FALSE	FALSE
rs4701619_C	931	Contact dermatitis and other eczema due to plants [except food]	dermatologic	0.775134	0.0882368	1.29428	0.151313	0.186268	48814	126	48688	62	FALSE	FALSE
rs11075255_A	727.4	Ganglion and cyst of synovium, tendon, and bursa	musculoskeletal	0.98452	0.0882394	0.899844	0.0619057	0.403275	47232	559	46673	252	FALSE	FALSE
rs16969990_T	755.1	Congenital deformities of feet	congenital anomalies	0.847002	0.088243	0.615392	0.284792	0.0694868	61062	152	60910	39	FALSE	FALSE
rs7946714_C	535.2	Atrophic gastritis	digestive	0.626225	0.0882431	0.875242	0.0781672	0.214832	54105	537	53568	57	FALSE	FALSE
rs2268569_T	362	Other retinal disorders	sense organs	0.531533	0.0882435	1.0978	0.0547329	0.0814908	58706	2221	56485	10	FALSE	FALSE
rs62432360_C	428.3	Heart failure with reduced EF [Systolic or combined heart failure]	circulatory system	0.0441498	0.0882471	0.941301	0.0354852	0.177579	52129	3146	48983	708	FALSE	FALSE
rs8121252_T	296	Mood disorders	mental disorders	0.0226998	0.0882496	1.02758	0.0159624	0.341296	47995	11909	36086	179	FALSE	FALSE
rs28578604_T	531.5	Gastrojejunal ulcer	digestive	0.675902	0.0882582	1.40564	0.199744	0.220089	59635	61	59574	70	FALSE	FALSE
rs730497_A	286.8	Hypercoagulable state	hematopoietic	0.60268	0.0882619	0.868696	0.0825758	0.179265	48222	554	47668	34	FALSE	FALSE
rs2380949_G	41.11	Methicillin sensitive Staphylococcus aureus	infectious diseases	0.00674217	0.088264	0.869221	0.0822221	0.0957559	52331	970	51361	59	FALSE	FALSE
rs8003022_G	696	Psoriasis and related disorders	dermatologic	0.991619	0.0882646	1.07922	0.0447268	0.392425	51471	1051	50420	38	FALSE	FALSE
rs79896666_C	611.3	Lump or mass in breast	genitourinary	0.0435504	0.0882675	1.1374	0.0755281	0.0568391	57047	1584	55463	122	FALSE	FALSE
rs78551082_T	611.3	Lump or mass in breast	genitourinary	0.0435504	0.0882675	1.1374	0.0755281	0.0568391	57047	1584	55463	122	FALSE	FALSE
rs74628648_T	611.3	Lump or mass in breast	genitourinary	0.0435504	0.0882675	1.1374	0.0755281	0.0568391	57047	1584	55463	122	FALSE	FALSE
rs144155527_T	368.3	Anisometropia	sense organs	0.194976	0.0882715	2.41103	0.516286	0.0176761	57705	50	57655	150	FALSE	FALSE
rs3802113_G	742.2	Pathological, developmental or recurrent dislocation	musculoskeletal	0.720689	0.0882722	0.688233	0.21919	0.165067	51894	99	51795	56	FALSE	FALSE
rs55754152_A	458.9	Hypotension NOS	circulatory system	0.921152	0.0882742	0.914835	0.0522194	0.0513846	54890	4464	50426	31	FALSE	FALSE
rs11042985_G	531.2	Gastric ulcer	digestive	0.749137	0.0882776	1.13286	0.0731852	0.413061	59812	383	59429	226	FALSE	FALSE
rs3802113_G	751.1	Congenital anomalies of genital organs	congenital anomalies	0.390855	0.0882808	1.17385	0.0940388	0.16531	59582	384	59198	59	FALSE	FALSE
rs1016565_A	211	Benign neoplasm of other parts of digestive system	neoplasms	0.808838	0.0882846	1.12125	0.0671437	0.31012	57065	502	56563	123	FALSE	FALSE
rs72648855_T	446.6	Polyarteritis nodosa	circulatory system	0.193024	0.0882895	1.53248	0.250448	0.107737	51115	61	51054	20	FALSE	FALSE
rs72650615_C	446.6	Polyarteritis nodosa	circulatory system	0.193024	0.0882895	1.53248	0.250448	0.107737	51115	61	51054	20	FALSE	FALSE
rs2564929_T	252	Disorders of parathyroid gland	endocrine/metabolic	0.402558	0.0883054	1.09051	0.0508355	0.327291	54424	875	53549	13	FALSE	FALSE
rs4930046_A	242.3	Exophthalmos	endocrine/metabolic	0.741635	0.0883075	1.27386	0.142018	0.481414	48880	101	48779	545	FALSE	FALSE
rs11042984_C	348.2	Cerebral edema and compression of brain	neurological	0.884715	0.0883076	0.925538	0.0454006	0.413725	47986	1048	46938	222	FALSE	FALSE
rs11626787_G	614.52	Vaginitis and vulvovaginitis	genitourinary	0.817164	0.0883103	0.907996	0.0566276	0.345486	31722	727	30995	99	FALSE	FALSE
rs2948567_T	371.3	Inflammation of eyelids	sense organs	0.848259	0.0883119	1.09247	0.0518931	0.334141	54703	838	53865	288	FALSE	FALSE
rs8003022_G	907	Injuries to the nervous system	injuries & poisonings	0.952956	0.0883123	1.14962	0.0818077	0.392474	62780	306	62474	52	FALSE	FALSE
rs7946714_C	795.82	Elevated cancer antigen 125 [CA 125]	symptoms	0.69414	0.0883186	0.694633	0.213791	0.215311	61843	82	61761	60	FALSE	FALSE
rs6867984_A	433.31	Transient cerebral ischemia	circulatory system	0.462294	0.0883186	0.922544	0.0473031	0.10683	55186	2753	52433	11	FALSE	FALSE
rs1125253_T	724.9	Other unspecified back disorders	musculoskeletal	0.400973	0.0883214	1.2228	0.11802	0.274752	49117	167	48950	343	FALSE	FALSE
rs1125251_T	724.9	Other unspecified back disorders	musculoskeletal	0.400973	0.0883214	1.2228	0.11802	0.274752	49117	167	48950	343	FALSE	FALSE
rs867635_T	426.8	Other cardiac conduction disorders	circulatory system	0.861944	0.0883235	1.34023	0.171826	0.079324	37662	188	37474	16	FALSE	FALSE
rs1848068_T	695.4	Lupus (localized and systemic)	dermatologic	0.092798	0.0883241	1.08657	0.048718	0.335101	52435	953	51482	36	FALSE	FALSE
rs2908289_A	362.3	Other nondiabetic retinopathy	sense organs	0.655765	0.0883296	0.834951	0.105841	0.179356	56820	343	56477	18	FALSE	FALSE
rs6790843_A	327.5	Parasomnia	neurological	0.0565035	0.0883316	0.835608	0.10538	0.373853	46545	205	46340	45	FALSE	FALSE
rs2908289_A	70.1	Viral hepatitis A	infectious diseases	0.0707969	0.0883317	0.449181	0.469604	0.177563	49602	27	49575	15	FALSE	FALSE
rs11989843_G	614.1	Pelvic peritoneal adhesions, female (postoperative) (postinfection)	genitourinary	0.716374	0.0883317	1.29844	0.153243	0.194578	30967	119	30848	253	FALSE	FALSE
rs3775094_A	261.41	Rickets or osteomalacia	endocrine/metabolic	0.984573	0.0883326	1.42112	0.206217	0.463543	43160	47	43113	252	FALSE	FALSE
rs8074454_C	41	Bacterial infection NOS	infectious diseases	0.368092	0.088334	1.03584	0.0206596	0.331113	57284	5885	51399	17	FALSE	FALSE
rs1510148_T	381	Otitis media and Eustachian tube disorders	sense organs	0.928767	0.0883352	1.04768	0.0273281	0.261262	57829	3677	54152	252	FALSE	FALSE
rs12746673_C	649	Other conditions or status of the mother complicating pregnancy, childbirth, or the puerperium	pregnancy complications	0.149891	0.0883358	1.08623	0.048535	0.210691	33796	1399	32397	541	FALSE	FALSE
rs1510148_T	513.8	Disorders of diaphragm	respiratory	0.900229	0.0883414	0.834509	0.106155	0.260667	58170	252	57918	256	FALSE	FALSE
rs1250109_C	324	Other CNS infection and poliomyelitis	neurological	0.458934	0.0883415	1.20032	0.10714	0.172479	62280	276	62004	21	FALSE	FALSE
rs2894536_C	580.32	Nephritis and nephropathy with pathological lesion	genitourinary	0.604233	0.088353	0.816696	0.118821	0.158038	45973	311	45662	341	FALSE	FALSE
rs72648855_T	656.6	Perinatal disorders of digestive system	pregnancy complications	0.170403	0.0883573	1.38269	0.190146	0.106996	61834	135	61699	26	FALSE	FALSE
rs72650615_C	656.6	Perinatal disorders of digestive system	pregnancy complications	0.170403	0.0883573	1.38269	0.190146	0.106996	61834	135	61699	26	FALSE	FALSE
rs11002898_A	80	Postoperative infection	infectious diseases	0.603818	0.0883574	1.07816	0.0441607	0.251664	60080	1354	58726	150	FALSE	FALSE
rs11989843_G	613.5	Mastodynia	genitourinary	0.761244	0.0883612	1.11356	0.06312	0.195455	59753	774	58979	477	FALSE	FALSE
rs6485473_G	743	Osteoporosis, osteopenia and pathological fracture	musculoskeletal	0.575817	0.0883656	0.96548	0.0206152	0.315374	58919	7081	51838	71	FALSE	FALSE
rs62405452_A	595	Hydronephrosis	genitourinary	0.139009	0.0883684	0.897051	0.0637551	0.106994	58181	1437	56744	12	FALSE	FALSE
rs62405453_A	595	Hydronephrosis	genitourinary	0.139009	0.0883684	0.897051	0.0637551	0.106994	58181	1437	56744	12	FALSE	FALSE
rs62405454_C	595	Hydronephrosis	genitourinary	0.139009	0.0883684	0.897051	0.0637551	0.106994	58181	1437	56744	12	FALSE	FALSE
rs2948567_T	381.9	Otorrhea	sense organs	0.890388	0.0883762	1.16348	0.0888592	0.333143	54385	277	54108	286	FALSE	FALSE
rs6031558_C	442.4	Arterial dissection	circulatory system	0.97464	0.0883834	1.31262	0.159641	0.328	51128	82	51046	25	FALSE	FALSE
rs117252445_A	535.8	Other specified gastritis	digestive	0.740772	0.0883846	1.25738	0.13441	0.0561423	53970	441	53529	97	FALSE	FALSE
rs10814915_T	365.2	Primary angle-closure glaucoma	sense organs	0.949404	0.0883855	1.18468	0.0994583	0.42537	57068	204	56864	100	FALSE	FALSE
rs11650000_A	315.3	Mental retardation	mental disorders	0.264942	0.0883874	1.12193	0.0675183	0.45395	58241	449	57792	193	FALSE	FALSE
rs11776904_C	783	Fever of unknown origin	symptoms	0.149669	0.0883895	1.03957	0.0227721	0.158372	55780	8541	47239	941	FALSE	FALSE
rs72648855_T	479	Other upper respiratory disease	respiratory	0.139887	0.0883947	1.0752	0.0425531	0.10719	45135	2959	42176	20	FALSE	FALSE
rs72650615_C	479	Other upper respiratory disease	respiratory	0.139887	0.0883947	1.0752	0.0425531	0.10719	45135	2959	42176	20	FALSE	FALSE
rs2239525_G	743.22	Pathologic fracture of femur	musculoskeletal	0.982187	0.0883969	0.796916	0.133226	0.260017	52064	164	51900	0	FALSE	FALSE
rs2239526_G	743.22	Pathologic fracture of femur	musculoskeletal	0.982187	0.0883969	0.796916	0.133226	0.260017	52064	164	51900	0	FALSE	FALSE
rs12493_T	790.1	Elevated sedimentation rate	symptoms	0.79434	0.0884	1.1855	0.0998666	0.187054	54038	303	53735	68	FALSE	FALSE
rs4660895_T	292.1	Aphasia/speech disturbance	mental disorders	0.829961	0.0884004	1.07337	0.0415528	0.295802	50909	1416	49493	32	FALSE	FALSE
rs112412537_A	471	Nasal polyps	respiratory	0.894368	0.0884042	1.41011	0.201699	0.0397867	41911	236	41675	554	FALSE	FALSE
rs10842991_T	686.5	Pyoderma	dermatologic	0.443384	0.0884093	1.47428	0.227818	0.19146	51324	50	51274	467	FALSE	FALSE
rs3733227_C	686	Other local infections of skin and subcutaneous tissue	dermatologic	0.372153	0.0884095	1.08187	0.0461848	0.334666	52769	1051	51718	2	FALSE	FALSE
rs1364809_C	805	Fracture of vertebral column without mention of spinal cord injury	injuries & poisonings	0.0215573	0.0884109	0.793209	0.135969	0.0246718	52327	1508	50819	9	FALSE	FALSE
rs4930046_A	433.1	Occlusion and stenosis of precerebral arteries	circulatory system	0.214876	0.0884141	0.947004	0.0319584	0.482227	54071	2196	51875	614	FALSE	FALSE
rs1971152_C	227.3	Benign neoplasm of pituitary gland and craniopharyngeal duct (pouch)	neoplasms	0.873501	0.0884206	1.16927	0.0917858	0.410166	60990	241	60749	468	FALSE	FALSE
rs2971670_T	715.3	Spinal enthesopathy	musculoskeletal	0.033906	0.0884207	0.634595	0.266916	0.179131	53274	67	53207	52	FALSE	FALSE
rs6790843_A	634	Miscarriage; stillbirth	pregnancy complications	0.800743	0.0884231	1.12196	0.0675437	0.373067	33104	469	32635	32	FALSE	FALSE
rs5210_A	170	Cancer of bone and connective tissue	neoplasms	0.422894	0.0884234	0.918538	0.0498727	0.376718	62637	889	61748	27	FALSE	FALSE
rs1519480_C	524.3	Anomalies of tooth position/malocclusion	digestive	0.345898	0.0884237	0.858106	0.0898173	0.327245	57926	310	57616	4	FALSE	FALSE
rs11650000_A	802	Fracture of pelvis	injuries & poisonings	0.163254	0.0884256	0.891559	0.0673709	0.45315	51121	457	50664	170	FALSE	FALSE
rs62432360_C	333.2	Myoclonus	neurological	0.879032	0.0884303	0.781607	0.144625	0.178019	46700	194	46506	671	FALSE	FALSE
rs144155527_T	41.1	Staphylococcus infections	infectious diseases	0.37522	0.0884303	0.80997	0.123704	0.0178109	53647	2364	51283	142	FALSE	FALSE
rs2971670_T	312	Conduct disorders	mental disorders	0.646444	0.0884321	1.14454	0.0792404	0.177718	58455	527	57928	53	FALSE	FALSE
rs11989843_G	610	Benign mammary dysplasias	genitourinary	0.50163	0.0884361	1.08626	0.0485648	0.194273	29353	1380	27973	242	FALSE	FALSE
rs12531914_A	573.7	Abnormal results of function study of liver	digestive	0.988596	0.0884363	1.0619	0.0352541	0.267946	48646	2075	46571	110	FALSE	FALSE
rs4930046_A	269	Proteinuria	endocrine/metabolic	0.436279	0.0884394	1.06577	0.0373885	0.481601	59896	1483	58413	653	FALSE	FALSE
rs11075255_A	429.1	Heart transplant/surgery	circulatory system	0.900403	0.0884431	1.09603	0.0538193	0.401038	50105	719	49386	258	FALSE	FALSE
rs10860209_A	295	Schizophrenia and other psychotic disorders	mental disorders	0.665633	0.0884433	1.11754	0.0652304	0.152401	36896	887	36009	219	FALSE	FALSE
rs35498576_C	202.24	Large cell lymphoma	neoplasms	0.490833	0.0884443	1.30919	0.158133	0.281202	60028	91	59937	128	FALSE	FALSE
rs62405452_A	656.6	Perinatal disorders of digestive system	pregnancy complications	0.161933	0.0884455	1.38257	0.190149	0.10708	61846	135	61711	12	FALSE	FALSE
rs62405453_A	656.6	Perinatal disorders of digestive system	pregnancy complications	0.161933	0.0884455	1.38257	0.190149	0.10708	61846	135	61711	12	FALSE	FALSE
rs62405454_C	656.6	Perinatal disorders of digestive system	pregnancy complications	0.161933	0.0884455	1.38257	0.190149	0.10708	61846	135	61711	12	FALSE	FALSE
rs6867984_A	656.6	Perinatal disorders of digestive system	pregnancy complications	0.165083	0.0884455	1.38257	0.190149	0.107074	61845	135	61710	13	FALSE	FALSE
rs11002898_A	428.2	Heart failure NOS	circulatory system	0.406592	0.0884484	1.06845	0.0388646	0.251037	51329	1833	49496	136	FALSE	FALSE
rs1250590_A	302	Sexual and gender identity disorders	mental disorders	0.796384	0.0884511	1.15447	0.0843145	0.473794	35927	286	35641	610	FALSE	FALSE
rs10039427_A	535.2	Atrophic gastritis	digestive	0.635548	0.0884539	0.867419	0.0834889	0.186673	53950	534	53416	219	FALSE	FALSE
rs6026591_A	504.1	Idiopathic fibrosing alveolitis	respiratory	0.153778	0.0884545	1.1632	0.0887404	0.379465	43311	265	43046	105	FALSE	FALSE
rs6128461_T	605	Erectile dysfunction [ED]	genitourinary	0.632721	0.0884617	1.06281	0.0357606	0.383004	21411	1883	19528	30	FALSE	FALSE
rs12746673_C	724.8	Other symptoms referable to back	musculoskeletal	0.090344	0.0884696	0.814013	0.120796	0.20876	48757	235	48522	799	FALSE	FALSE
rs2908296_T	701.4	Keloid scar	dermatologic	0.0175563	0.0884719	1.24065	0.126583	0.154008	56088	209	55879	61	FALSE	FALSE
rs55754152_A	189.4	Malignant neoplasm of other urinary organs	neoplasms	0.949348	0.0884787	0.723687	0.189845	0.051401	61458	378	61080	40	FALSE	FALSE
rs10842991_T	446.4	Wegener's granulomatosis	circulatory system	0.769906	0.0884815	1.26797	0.139373	0.19082	50786	145	50641	448	FALSE	FALSE
rs112412537_A	798.1	Chronic fatigue syndrome	symptoms	0.518136	0.0884953	1.22484	0.119064	0.0396998	36713	804	35909	499	FALSE	FALSE
rs11708067_G	244	Hypothyroidism	endocrine/metabolic	0.0972453	0.0884972	1.03535	0.0203943	0.236273	57514	8207	49307	3	FALSE	FALSE
rs1250542_A	70	Viral hepatitis	infectious diseases	0.961673	0.0885067	1.06599	0.0375184	0.375262	51003	1546	49457	139	FALSE	FALSE
rs4400674_A	172.22	Squamous cell carcinoma	neoplasms	0.834027	0.0885099	1.07893	0.0446009	0.384959	53794	1100	52694	1	FALSE	FALSE
rs10116772_A	180.3	Cervical intraepithelial neoplasia [CIN] [Cervical dysplasia]	neoplasms	0.49581	0.0885176	1.11071	0.0616446	0.407658	27945	548	27397	25	FALSE	FALSE
rs1848067_T	528.4	Cysts of oral soft tissues	digestive	0.567583	0.0885178	0.566178	0.333974	0.360705	58545	24	58521	56	FALSE	FALSE
rs7946714_C	303.1	Dissociative disorder	mental disorders	0.543917	0.0885179	1.55839	0.260471	0.216964	36218	35	36183	37	FALSE	FALSE
rs144155527_T	714.1	Rheumatoid arthritis	musculoskeletal	0.625357	0.0885222	0.778654	0.14689	0.0179516	54814	1695	53119	145	FALSE	FALSE
rs6889788_A	790.1	Elevated sedimentation rate	symptoms	0.798186	0.0885227	1.18542	0.0998691	0.187064	54043	303	53740	63	FALSE	FALSE
rs9901746_A	411.8	Other chronic ischemic heart disease, unspecified	circulatory system	0.090576	0.0885241	0.952449	0.0286037	0.406571	49080	3220	45860	543	FALSE	FALSE
rs144155527_T	191	Manlignant and unknown neoplasms of brain and nervous system	neoplasms	0.252267	0.0885245	0.698154	0.210961	0.0178357	61618	907	60711	169	FALSE	FALSE
rs79896666_C	710	Osteomyelitis, periostitis, and other infections involving bone	musculoskeletal	0.85719	0.0885262	0.858816	0.0893603	0.0564068	53123	1360	51763	119	FALSE	FALSE
rs78551082_T	710	Osteomyelitis, periostitis, and other infections involving bone	musculoskeletal	0.85719	0.0885262	0.858816	0.0893603	0.0564068	53123	1360	51763	119	FALSE	FALSE
rs74628648_T	710	Osteomyelitis, periostitis, and other infections involving bone	musculoskeletal	0.85719	0.0885262	0.858816	0.0893603	0.0564068	53123	1360	51763	119	FALSE	FALSE
rs1250109_C	250.24	Type 2 diabetes with neurological manifestations	endocrine/metabolic	0.109029	0.0885277	0.92899	0.0432461	0.172586	46290	2344	43946	16	FALSE	FALSE
rs8070737_T	509.1	Respiratory failure	respiratory	0.190641	0.0885305	1.04727	0.0271148	0.180804	48276	5149	43127	17	FALSE	FALSE
rs1519480_C	635	Hemorrhage during pregnancy; childbirth and postpartum	pregnancy complications	0.512391	0.0885346	1.14977	0.0819401	0.327854	33001	340	32661	4	FALSE	FALSE
rs9901746_A	286.8	Hypercoagulable state	hematopoietic	0.504849	0.0885367	0.898712	0.0627027	0.405385	47762	545	47217	515	FALSE	FALSE
rs6817471_C	695.4	Lupus (localized and systemic)	dermatologic	0.0926843	0.0885411	1.08651	0.0487164	0.335139	52432	953	51479	39	FALSE	FALSE
rs6867984_A	595	Hydronephrosis	genitourinary	0.135759	0.0885426	0.897104	0.0637548	0.106987	58180	1437	56743	13	FALSE	FALSE
rs1125253_T	155	Cancer of liver and intrahepatic bile duct	neoplasms	0.163627	0.0885475	0.892893	0.0665187	0.274654	55244	609	54635	385	FALSE	FALSE
rs1125251_T	155	Cancer of liver and intrahepatic bile duct	neoplasms	0.163627	0.0885475	0.892893	0.0665187	0.274654	55244	609	54635	385	FALSE	FALSE
rs144155527_T	535	Gastritis and duodenitis	digestive	0.0578187	0.0885513	1.23821	0.125457	0.0177216	55074	1587	53487	143	FALSE	FALSE
rs1250542_A	198.1	Secondary malignancy of lymph nodes	neoplasms	0.990494	0.0885552	0.955555	0.0266946	0.373063	48268	3333	44935	151	FALSE	FALSE
rs4558932_C	427.61	Supraventricular premature beats	circulatory system	0.451106	0.0885558	1.20851	0.111204	0.211696	37346	221	37125	376	FALSE	FALSE
rs16969990_T	155	Cancer of liver and intrahepatic bile duct	neoplasms	0.801621	0.0885573	0.808857	0.12456	0.0692503	55581	613	54968	35	FALSE	FALSE
rs730497_A	732	Osteochondropathies	musculoskeletal	0.316051	0.0885599	1.25696	0.134289	0.179478	49814	165	49649	36	FALSE	FALSE
rs7163757_T	364.51	Fuchs' dystrophy	sense organs	0.973729	0.0885624	1.26943	0.140084	0.422612	57024	102	56922	34	FALSE	FALSE
rs6438788_G	509.5	Respiratory arrest	respiratory	0.285605	0.0885713	1.34738	0.175081	0.462589	43156	66	43090	55	FALSE	FALSE
rs5210_A	53	Herpes zoster	infectious diseases	0.276268	0.0885762	1.08322	0.0469381	0.376966	50543	973	49570	22	FALSE	FALSE
rs1519480_C	428.3	Heart failure with reduced EF [Systolic or combined heart failure]	circulatory system	0.0954365	0.0885772	1.04898	0.0280782	0.326917	52810	3187	49623	4	FALSE	FALSE
rs2894536_C	371.21	Allergic conjunctivitis	sense organs	0.404961	0.088582	1.10944	0.0609886	0.158974	54748	974	53774	391	FALSE	FALSE
rs6103716_C	379.1	Scleritis and episcleritis	sense organs	0.612923	0.0885837	0.800799	0.13045	0.314231	54269	151	54118	67	FALSE	FALSE
rs2941257_T	965	Poisoning by analgesics, antipyretics, and antirheumatics	injuries & poisonings	0.546441	0.0885852	1.09372	0.0526057	0.260575	47138	919	46219	193	FALSE	FALSE
rs10842991_T	612	Breast conditions, congenital or relating to hormones	genitourinary	0.801602	0.0885874	0.854601	0.0922669	0.190916	55535	429	55106	491	FALSE	FALSE
rs11776904_C	523.31	Acute periodontitis	digestive	0.754566	0.0885878	0.752668	0.166852	0.158493	56889	169	56720	960	FALSE	FALSE
rs11708067_G	305.21	Anorexia nervosa	mental disorders	0.0554586	0.0885924	1.27764	0.143885	0.235586	36335	122	36213	3	FALSE	FALSE
rs867635_T	401.1	Essential hypertension	circulatory system	0.782325	0.0885926	1.04686	0.0268932	0.0791894	57634	25875	31759	22	FALSE	FALSE
rs757209_A	255.3	Adrenogenital disorders	endocrine/metabolic	0.24225	0.0885953	0.672584	0.232919	0.40591	53130	43	53087	498	FALSE	FALSE
rs34506303_G	368.3	Anisometropia	sense organs	0.62692	0.0885988	0.551744	0.349224	0.158565	56901	50	56851	1004	FALSE	FALSE
rs10993460_C	875	Non-healing surgical wound	injuries & poisonings	0.746912	0.0886001	1.30456	0.156132	0.0884966	55827	203	55624	43	FALSE	FALSE
rs11708067_G	278.4	Abnormal weight gain	endocrine/metabolic	0.041946	0.0886064	1.08101	0.0457484	0.235096	48578	1521	47057	3	FALSE	FALSE
rs2908296_T	586	Other disorders of the kidney and ureters	genitourinary	0.106628	0.0886067	1.04998	0.0286419	0.154016	51261	5329	45932	56	FALSE	FALSE
rs10734253_G	751.2	Congenital anomalies of urinary system	congenital anomalies	0.373924	0.0886071	1.09184	0.0516001	0.438698	59908	767	59141	118	FALSE	FALSE
rs1848068_T	458	Hypotension	circulatory system	0.349914	0.0886117	1.03682	0.0212355	0.335863	56133	5714	50419	38	FALSE	FALSE
rs72727388_C	317	Alcohol-related disorders	mental disorders	0.538371	0.0886143	1.06802	0.0386464	0.273686	48572	1734	46838	611	FALSE	FALSE
rs11263762_A	327.5	Parasomnia	neurological	0.384	0.0886174	0.839371	0.102836	0.41027	46523	204	46319	75	FALSE	FALSE
rs2380950_G	724.1	Disorders of sacrum	musculoskeletal	0.216274	0.0886176	0.77341	0.150902	0.0957683	49578	317	49261	22	FALSE	FALSE
rs76369685_A	550.6	Incisional hernia	digestive	0.625764	0.0886197	1.16855	0.09148	0.0590474	54905	965	53940	371	FALSE	FALSE
rs4984980_A	378.5	Paralytic strabismus	sense organs	0.510256	0.0886268	0.767574	0.155355	0.188871	53780	162	53618	595	FALSE	FALSE
rs1364809_C	289.5	Diseases of spleen	hematopoietic	0.514991	0.0886286	0.521762	0.382071	0.0249837	45890	277	45613	8	FALSE	FALSE
rs2133705_C	740.1	Osteoarthritis; localized	musculoskeletal	0.283934	0.0886304	1.03596	0.0207512	0.487397	52926	6079	46847	913	FALSE	FALSE
rs11708067_G	420.1	Myocarditis	circulatory system	0.502501	0.0886337	0.635931	0.26586	0.23551	56849	52	56797	2	FALSE	FALSE
rs2239525_G	743.4	Stress fracture	musculoskeletal	0.98359	0.0886346	0.781931	0.144475	0.260026	52041	141	51900	0	FALSE	FALSE
rs2239526_G	743.4	Stress fracture	musculoskeletal	0.98359	0.0886346	0.781931	0.144475	0.260026	52041	141	51900	0	FALSE	FALSE
rs35533056_A	994.21	Septic shock	injuries & poisonings	0.761081	0.0886366	0.934397	0.0398522	0.386036	58036	1396	56640	314	FALSE	FALSE
rs925095_T	346.1	Nonspecific abnormal findings on radiological and other examination of skull and head	neurological	0.964656	0.0886377	1.13244	0.0730487	0.381052	47403	388	47015	136	FALSE	FALSE
rs1364809_C	411	Ischemic Heart Disease	circulatory system	0.0961624	0.0886387	0.907255	0.0571657	0.0250885	57656	11321	46335	10	FALSE	FALSE
rs11626787_G	575.6	Cholesterolosis of gallbladder	digestive	0.54674	0.0886435	1.46745	0.225261	0.347218	56764	40	56724	154	FALSE	FALSE
rs10181515_T	459.9	Circulatory disease NEC	circulatory system	0.134211	0.0886474	0.908417	0.0564154	0.225771	51406	970	50436	18	FALSE	FALSE
rs6790843_A	580.12	Non-proliferative glomerulonephritis	genitourinary	0.55865	0.0886497	0.806259	0.126486	0.373465	46082	144	45938	43	FALSE	FALSE
rs16969990_T	149.9	Cancer of of nasal cavities	neoplasms	0.89873	0.0886497	1.40649	0.200343	0.0693535	61374	149	61225	42	FALSE	FALSE
rs2971670_T	732	Osteochondropathies	musculoskeletal	0.193217	0.0886555	1.25702	0.134355	0.179506	49809	165	49644	44	FALSE	FALSE
rs2971670_T	253.2	Pituitary hypofunction	endocrine/metabolic	0.509183	0.0886614	1.20795	0.110968	0.17883	53769	250	53519	46	FALSE	FALSE
rs6103716_C	514.2	Solitary pulmonary nodule	respiratory	0.805758	0.0886617	1.06659	0.0378649	0.314866	54304	1675	52629	68	FALSE	FALSE
rs9489217_C	644	Anemia during pregnancy	pregnancy complications	0.79147	0.0886686	0.815641	0.119698	0.452688	35118	148	34970	16	FALSE	FALSE
rs35533056_A	300	Anxiety disorders	mental disorders	0.493052	0.0886688	0.973006	0.0160738	0.384396	46988	10953	36035	242	FALSE	FALSE
rs2971670_T	264.9	Lack of normal physiological development, unspecified	endocrine/metabolic	0.355823	0.0886735	1.12327	0.0682833	0.179428	44129	814	43315	39	FALSE	FALSE
rs16860758_G	592	Cystitis and urethritis	genitourinary	0.249707	0.0886846	1.08753	0.0492875	0.185019	46787	1357	45430	497	FALSE	FALSE
rs2564929_T	202.2	Non-Hodgkins lymphoma	neoplasms	0.46019	0.0886865	0.890976	0.0678099	0.327967	60567	522	60045	16	FALSE	FALSE
rs730497_A	715.3	Spinal enthesopathy	musculoskeletal	0.0769056	0.0886924	0.634917	0.266846	0.179132	53282	67	53215	41	FALSE	FALSE
rs2268569_T	444.2	Embolism and thrombosis of abdominal aorta	circulatory system	0.0411768	0.0886935	0.459279	0.457078	0.0808102	51126	64	51062	8	FALSE	FALSE
rs7632381_C	550	Abdominal hernia	digestive	0.423589	0.0886943	1.03696	0.0213178	0.436305	59290	5004	54286	9	FALSE	FALSE
rs11042985_G	772.6	Facial weakness	symptoms	0.744039	0.0886961	0.829884	0.109539	0.412851	53552	181	53371	210	FALSE	FALSE
rs8003022_G	395.4	Nonrheumatic pulmonary valve disorders	circulatory system	0.911973	0.0886969	0.853467	0.0930784	0.393049	50654	253	50401	39	FALSE	FALSE
rs9901746_A	41	Bacterial infection NOS	infectious diseases	0.486929	0.0887014	0.966499	0.0200172	0.406584	56714	5830	50884	610	FALSE	FALSE
rs116761056_T	288.2	Elevated white blood cell count	hematopoietic	0.559452	0.0887046	0.856334	0.0911109	0.0189538	49568	4063	45505	132	FALSE	FALSE
rs1364809_C	280.2	Iron deficiency anemia secondary to blood loss (chronic)	hematopoietic	0.42862	0.0887191	0.76176	0.159867	0.0257013	41068	1085	39983	7	FALSE	FALSE
rs6867984_A	446.6	Polyarteritis nodosa	circulatory system	0.220185	0.0887215	1.53166	0.250473	0.107799	51123	61	51062	10	FALSE	FALSE
rs6885132_G	362.9	Retinal edema	sense organs	0.282345	0.0887221	0.737328	0.179019	0.10092	56634	223	56411	86	FALSE	FALSE
rs76369685_A	170.1	Bone cancer	neoplasms	0.352256	0.0887267	0.753138	0.166557	0.058943	61797	415	61382	409	FALSE	FALSE
rs7163757_T	627.4	Premenopausal menorrhagia	genitourinary	0.99321	0.0887324	0.743844	0.173856	0.422535	23927	71	23856	12	FALSE	FALSE
rs76177300_A	145.4	Cancer of the gums	neoplasms	0.946275	0.0887516	0.297314	0.712663	0.0461877	60514	69	60445	861	FALSE	FALSE
rs1250109_C	283.21	Hemolytic-uremic syndrome	hematopoietic	0.295653	0.0887529	0.53006	0.37295	0.172602	40017	40	39977	13	FALSE	FALSE
rs12493_T	870.1	Open wound or laceration of eye or eyelid	injuries & poisonings	0.446873	0.0887535	1.43059	0.21039	0.185643	55658	62	55596	71	FALSE	FALSE
rs11564710_A	771	Musculoskeletal symptoms referable to limbs	symptoms	0.793471	0.0887649	0.921903	0.0477775	0.415992	55245	940	54305	122	FALSE	FALSE
rs79896666_C	474.1	Acute tonsillitis	respiratory	0.53397	0.0887703	1.52534	0.248084	0.0567692	42206	106	42100	98	FALSE	FALSE
rs78551082_T	474.1	Acute tonsillitis	respiratory	0.53397	0.0887703	1.52534	0.248084	0.0567692	42206	106	42100	98	FALSE	FALSE
rs74628648_T	474.1	Acute tonsillitis	respiratory	0.53397	0.0887703	1.52534	0.248084	0.0567692	42206	106	42100	98	FALSE	FALSE
rs2971670_T	907	Injuries to the nervous system	injuries & poisonings	0.548573	0.0887731	1.18675	0.100603	0.178457	62780	306	62474	55	FALSE	FALSE
rs8003022_G	585.33	Chronic Kidney Disease, Stage III	genitourinary	0.889275	0.0887732	0.953259	0.0281266	0.392356	49004	3059	45945	37	FALSE	FALSE
rs6899343_T	250.14	Type 1 diabetes with neurological manifestations	endocrine/metabolic	0.943936	0.0887748	0.876392	0.0775263	0.247739	44119	493	43626	353	FALSE	FALSE
rs6026592_A	756.5	Congenital osteodystrophies	congenital anomalies	0.221269	0.0887752	0.723758	0.189964	0.380568	60859	65	60794	162	FALSE	FALSE
rs11263762_A	979	Adverse drug events and drug allergies	injuries & poisonings	0.504418	0.0887755	0.940702	0.0359179	0.409235	48025	1685	46340	71	FALSE	FALSE
rs2941257_T	250.25	Diabetes type 2 with peripheral circulatory disorders	endocrine/metabolic	0.750763	0.0887756	1.1181	0.0655912	0.260354	44380	598	43782	192	FALSE	FALSE
rs2239525_G	401	Hypertension	circulatory system	0.931542	0.0887834	0.972627	0.0163083	0.260148	58238	26469	31769	0	FALSE	FALSE
rs2239526_G	401	Hypertension	circulatory system	0.931542	0.0887834	0.972627	0.0163083	0.260148	58238	26469	31769	0	FALSE	FALSE
rs16860758_G	229	Benign neoplasm of unspecified sites	neoplasms	0.581407	0.0887837	1.25951	0.13557	0.184507	62030	159	61871	668	FALSE	FALSE
rs11075255_A	750.5	Congenital hypertrophic pyloric stenosis	congenital anomalies	0.902402	0.0887964	1.60366	0.277526	0.402461	58992	26	58966	305	FALSE	FALSE
rs62405452_A	446.6	Polyarteritis nodosa	circulatory system	0.223561	0.0887982	1.53151	0.250477	0.107807	51124	61	51063	9	FALSE	FALSE
rs62405453_A	446.6	Polyarteritis nodosa	circulatory system	0.223561	0.0887982	1.53151	0.250477	0.107807	51124	61	51063	9	FALSE	FALSE
rs62405454_C	446.6	Polyarteritis nodosa	circulatory system	0.223561	0.0887982	1.53151	0.250477	0.107807	51124	61	51063	9	FALSE	FALSE
rs11776904_C	600	Hyperplasia of prostate	genitourinary	0.654579	0.088805	1.07207	0.0408942	0.158574	23374	3049	20325	405	FALSE	FALSE
rs4400674_A	292.2	Mild cognitive impairment	mental disorders	0.54409	0.0888146	0.896463	0.0642294	0.385142	50066	543	49523	1	FALSE	FALSE
rs10464106_C	519	Other diseases of respiratory system, not elsewhere classified	respiratory	0.0180853	0.088816	1.07875	0.0445481	0.107867	58827	2619	56208	3	FALSE	FALSE
rs6749367_T	433.32	Moyamoya disease	circulatory system	0.741635	0.0888185	0.473429	0.439425	0.253211	52081	22	52059	400	FALSE	FALSE
rs6026592_A	504.1	Idiopathic fibrosing alveolitis	respiratory	0.173726	0.0888316	1.16298	0.0887296	0.379751	43310	265	43045	105	FALSE	FALSE
rs6889788_A	870.1	Open wound or laceration of eye or eyelid	injuries & poisonings	0.454031	0.088833	1.43047	0.210395	0.185653	55663	62	55601	66	FALSE	FALSE
rs2908289_A	249	Secondary diabetes mellitus	endocrine/metabolic	0.517298	0.0888384	1.14729	0.0807513	0.177512	44442	491	43951	11	FALSE	FALSE
rs12302189_A	704.12	Telogen effluvium	dermatologic	0.922938	0.0888455	0.423017	0.505631	0.0552211	57976	81	57895	112	FALSE	FALSE
rs867635_T	626.12	Excessive or frequent menstruation	genitourinary	0.752645	0.0888481	1.15014	0.0822138	0.075932	24838	980	23858	11	FALSE	FALSE
rs2268570_G	366.2	Senile cataract	sense organs	0.958375	0.0888499	0.961534	0.0230537	0.419286	60014	4576	55438	304	FALSE	FALSE
rs72979712_T	750.13	Congenital anomalies of mouth/tongue	congenital anomalies	0.63453	0.0888568	0.421568	0.507666	0.0521313	59283	84	59199	59	FALSE	FALSE
rs4237150_C	379.9	Pain, swelling or discharge of eye	sense organs	0.957411	0.0888584	1.17396	0.0942634	0.410957	54283	227	54056	132	FALSE	FALSE
rs777355_A	368.1	Amblyopia	sense organs	0.0869388	0.088861	0.854892	0.092146	0.48084	57751	244	57507	308	FALSE	FALSE
rs13136239_A	792	Abnormal Papanicolaou smear of cervix and cervical HPV	genitourinary	0.348967	0.0888653	1.07301	0.0414168	0.332058	28495	1371	27124	320	FALSE	FALSE
rs2908296_T	574.1	Cholelithiasis	digestive	0.117556	0.0888675	0.922338	0.0475155	0.153834	58680	1868	56812	64	FALSE	FALSE
rs925095_T	362.31	Separation of retinal layers	sense organs	0.962364	0.0888706	0.70237	0.207651	0.380816	56396	55	56341	160	FALSE	FALSE
rs2908289_A	81.11	Acute graft-versus-host disease	infectious diseases	0.437649	0.0888752	1.7344	0.323658	0.17923	58877	24	58853	20	FALSE	FALSE
rs2133705_C	618.2	Uterine/Uterovaginal prolapse	genitourinary	0.489493	0.0888755	0.867998	0.0832073	0.489742	33729	297	33432	562	FALSE	FALSE
rs4930046_A	253	Disorders of the pituitary gland and its hypothalamic control	endocrine/metabolic	0.0440016	0.0888773	1.08901	0.0501204	0.481426	53785	814	52971	618	FALSE	FALSE
rs8003022_G	453	Chronic venous hypertension	circulatory system	0.967146	0.0888817	0.596856	0.30334	0.393497	44764	27	44737	40	FALSE	FALSE
rs1250109_C	604.3	Peyronie's disease	genitourinary	0.349236	0.0888909	0.716631	0.195849	0.170692	19667	119	19548	8	FALSE	FALSE
rs2380949_G	280	Iron deficiency anemias	hematopoietic	0.0443881	0.0888916	1.07066	0.0401327	0.0952848	43837	3878	39959	41	FALSE	FALSE
rs4513637_G	427.61	Supraventricular premature beats	circulatory system	0.129316	0.0888985	1.2231	0.118377	0.176023	37356	221	37135	367	FALSE	FALSE
rs11564710_A	275.6	Hypercalcemia	endocrine/metabolic	0.495123	0.0889019	0.923028	0.0470813	0.416893	56355	968	55387	125	FALSE	FALSE
rs11002898_A	789.1	Persistent vomiting	symptoms	0.0398046	0.0889049	0.718137	0.194624	0.250443	45168	85	45083	107	FALSE	FALSE
rs28578604_T	41.8	H. pylori	infectious diseases	0.262849	0.088908	0.746234	0.172066	0.219375	51469	118	51351	65	FALSE	FALSE
rs10993460_C	772.2	Spasm of muscle	symptoms	0.695355	0.088912	1.11226	0.062544	0.0881466	55039	1509	53530	43	FALSE	FALSE
rs4930046_A	750.21	Congenital anomalies of intestine	congenital anomalies	0.627589	0.088914	0.840862	0.101888	0.481904	58825	200	58625	650	FALSE	FALSE
rs2908296_T	394.2	Mitral valve disease	circulatory system	0.207559	0.0889208	1.17713	0.0958679	0.15344	50769	380	50389	53	FALSE	FALSE
rs4887810_A	756.1	Congenital anomalies of abdominal wall; diaphram	congenital anomalies	0.189428	0.0889243	1.3056	0.15676	0.326284	60717	86	60631	328	FALSE	FALSE
rs7632381_C	317.1	Alcoholism	mental disorders	0.349999	0.0889322	0.93264	0.0409956	0.436799	48662	1272	47390	7	FALSE	FALSE
rs35533056_A	711.3	Behcet's syndrome	musculoskeletal	0.985189	0.088933	0.693412	0.215238	0.384715	51646	51	51595	287	FALSE	FALSE
rs10133035_T	384	Other disorders of tympanic membrane	sense organs	0.681542	0.0889342	0.876709	0.0773527	0.353023	54386	385	54001	396	FALSE	FALSE
rs55754152_A	962.1	Adrenal cortical steroids causing adverse effects in therapeutic use	injuries & poisonings	0.975102	0.0889355	0.594449	0.305766	0.051479	46553	177	46376	27	FALSE	FALSE
rs55754152_A	323.8	Encephalitis, non-infectious	neurological	0.928038	0.0889399	0.543667	0.358267	0.0515451	62130	141	61989	38	FALSE	FALSE
rs9901746_A	244	Hypothyroidism	endocrine/metabolic	0.199556	0.0889421	1.0308	0.017834	0.406612	56924	8110	48814	613	FALSE	FALSE
rs2523507_G	743.4	Stress fracture	musculoskeletal	0.984558	0.0889427	0.782131	0.144464	0.260003	52036	141	51895	5	FALSE	FALSE
rs2924447_A	241.2	Nontoxic multinodular goiter	endocrine/metabolic	0.316057	0.0889455	0.904079	0.0592825	0.141694	50161	1316	48845	504	FALSE	FALSE
rs7163757_T	524	Dentofacial anomalies, including malocclusion	digestive	0.986815	0.0889466	0.876297	0.077632	0.422195	57933	350	57583	37	FALSE	FALSE
rs1250109_C	208	Benign neoplasm of colon	neoplasms	0.130397	0.0889525	1.05179	0.0296874	0.172868	57411	4489	52922	19	FALSE	FALSE
rs62432360_C	627.21	Symptomatic artificial menopause	genitourinary	0.791753	0.0889535	1.18843	0.101491	0.17705	23852	303	23549	336	FALSE	FALSE
rs1250109_C	560.4	Other intestinal obstruction	digestive	0.0757122	0.0889575	0.914427	0.0525933	0.172707	42135	1402	40733	18	FALSE	FALSE
rs1905505_A	327	Sleep disorders	neurological	0.39449	0.0889624	1.0346	0.0199988	0.288718	53270	7135	46135	298	FALSE	FALSE
rs867635_T	749.1	Cleft palate	congenital anomalies	0.815568	0.0889646	0.458058	0.459031	0.0790444	51237	64	51173	20	FALSE	FALSE
rs9901746_A	613.1	Inflammatory disease of breast	genitourinary	0.576627	0.0889667	0.847767	0.0970969	0.407401	59045	228	58817	640	FALSE	FALSE
rs1250109_C	189.12	Malignant neoplasm of renal pelvis	neoplasms	0.548059	0.0889725	0.776053	0.149064	0.172445	61289	192	61097	21	FALSE	FALSE
rs4433533_G	571.6	Primary biliary cirrhosis	digestive	0.490133	0.088982	0.817744	0.118301	0.214395	46904	240	46664	14	FALSE	FALSE
rs6749367_T	840.1	Muscle/tendon sprain	injuries & poisonings	0.236979	0.0889832	1.36881	0.184587	0.253616	54689	69	54620	394	FALSE	FALSE
rs13136239_A	761	Cervicalgia	symptoms	0.470298	0.0889997	0.961494	0.023089	0.331481	58753	4757	53996	655	FALSE	FALSE
rs6899342_G	803.2	Fracture of radius and ulna	injuries & poisonings	0.793839	0.0890006	1.08217	0.0464331	0.247697	51989	1241	50748	85	FALSE	FALSE
rs3087948_T	870	Open wounds of head; neck; and trunk	injuries & poisonings	0.6122	0.0890071	1.08689	0.0489938	0.187801	56946	1347	55599	69	FALSE	FALSE
rs2380949_G	962.1	Adrenal cortical steroids causing adverse effects in therapeutic use	injuries & poisonings	0.0833793	0.0890076	0.701983	0.208065	0.0957927	46538	178	46360	45	FALSE	FALSE
rs2380949_G	117.1	Histoplasmosis	infectious diseases	0.22406	0.0890139	0.711888	0.19983	0.0957296	53719	193	53526	53	FALSE	FALSE
rs1905505_A	514.1	Abnormal results of function study of pulmonary system	respiratory	0.849587	0.0890173	0.787837	0.140223	0.290409	52550	140	52410	287	FALSE	FALSE
rs2403205_T	742.2	Pathological, developmental or recurrent dislocation	musculoskeletal	0.736832	0.0890199	1.27753	0.144026	0.370515	51809	99	51710	145	FALSE	FALSE
rs2523507_G	290.1	Dementias	mental disorders	0.991945	0.0890209	1.0813	0.0459651	0.260619	50850	1331	49519	5	FALSE	FALSE
rs2924447_A	362.5	Toxic maculopathy of retina	sense organs	0.639303	0.0890382	0.647398	0.255687	0.141424	56062	88	55974	547	FALSE	FALSE
rs11075256_G	260.21	Kwashiorkor	endocrine/metabolic	0.069427	0.0890468	0.590502	0.30979	0.295129	43320	33	43287	65	FALSE	FALSE
rs72648855_T	317.11	Alcoholic liver damage	mental disorders	0.339386	0.0890483	1.17139	0.0930314	0.107044	47929	550	47379	21	FALSE	FALSE
rs72650615_C	317.11	Alcoholic liver damage	mental disorders	0.339386	0.0890483	1.17139	0.0930314	0.107044	47929	550	47379	21	FALSE	FALSE
rs11989843_G	526.1	Cysts of the jaws	digestive	0.864434	0.0890531	0.407968	0.527264	0.195732	57211	22	57189	453	FALSE	FALSE
rs35498576_C	930	Allergic reaction to food	injuries & poisonings	0.576388	0.0890612	1.09401	0.0528411	0.28096	49532	877	48655	101	FALSE	FALSE
rs28582094_G	571.5	Other chronic nonalcoholic liver disease	digestive	0.659204	0.089062	0.954488	0.0273941	0.266916	50501	3861	46640	44	FALSE	FALSE
rs2908296_T	593.2	Microscopic hematuria	genitourinary	0.164151	0.0890668	0.837314	0.104424	0.153775	46256	408	45848	41	FALSE	FALSE
rs35533056_A	690	Erythematosquamous dermatosis	dermatologic	0.95692	0.089074	1.09362	0.0526325	0.384847	53329	760	52569	276	FALSE	FALSE
rs2268569_T	586.3	Vascular disorders of kidney/hypertrophy	genitourinary	0.244887	0.0890771	1.5166	0.244943	0.0811166	46051	81	45970	9	FALSE	FALSE
rs72650616_A	241	Nontoxic nodular goiter	endocrine/metabolic	0.303321	0.0890808	1.08961	0.0504717	0.107697	51343	2111	49232	85	FALSE	FALSE
rs4701619_C	368.1	Amblyopia	sense organs	0.97773	0.0890809	0.806756	0.126294	0.18637	57968	244	57724	77	FALSE	FALSE
rs6483215_A	841	Sprains and strains of back and neck	injuries & poisonings	0.720711	0.0890851	0.903514	0.0596761	0.235695	55767	836	54931	74	FALSE	FALSE
rs580240_T	313.2	Tics and stuttering	mental disorders	0.314614	0.0890943	0.810508	0.12357	0.485716	58107	137	57970	7	FALSE	FALSE
rs79896666_C	70.3	Viral hepatitis C	infectious diseases	0.175144	0.089096	0.855784	0.0916005	0.056356	50802	1321	49481	118	FALSE	FALSE
rs78551082_T	70.3	Viral hepatitis C	infectious diseases	0.175144	0.089096	0.855784	0.0916005	0.056356	50802	1321	49481	118	FALSE	FALSE
rs74628648_T	70.3	Viral hepatitis C	infectious diseases	0.175144	0.089096	0.855784	0.0916005	0.056356	50802	1321	49481	118	FALSE	FALSE
rs11989843_G	217	Vascular hamartomas and non-neoplastic nevi	neoplasms	0.680506	0.0890997	1.16151	0.0880601	0.195225	55523	382	55141	441	FALSE	FALSE
rs4660895_T	301.2	Antisocial/borderline personality disorder	mental disorders	0.569063	0.0891054	0.827126	0.111637	0.295281	36406	214	36192	24	FALSE	FALSE
rs4984980_A	510.2	Lung transplant	respiratory	0.781665	0.089133	1.22788	0.120757	0.18891	52811	202	52609	590	FALSE	FALSE
rs1848067_T	394.7	Disease of tricuspid valve	circulatory system	0.322856	0.0891338	1.08067	0.0456372	0.361933	51446	1051	50395	47	FALSE	FALSE
rs4812816_A	420.21	Acute pericarditis	circulatory system	0.102752	0.0891356	0.779039	0.146881	0.2172	56920	161	56759	43	FALSE	FALSE
rs1250542_A	705.3	Hidradenitis	dermatologic	0.971621	0.0891357	0.791705	0.137394	0.374635	56140	122	56018	166	FALSE	FALSE
rs11890449_T	331	Other cerebral degenerations	neurological	0.981029	0.0891369	1.1736	0.0941632	0.0513558	48125	1014	47111	39	FALSE	FALSE
rs6128461_T	496.3	Bronchiectasis	respiratory	0.638701	0.089143	0.896985	0.063953	0.380526	48525	544	47981	47	FALSE	FALSE
rs4984980_A	208	Benign neoplasm of colon	neoplasms	0.475831	0.0891464	0.9511	0.0294932	0.189271	56826	4447	52379	636	FALSE	FALSE
rs11776904_C	368.3	Anisometropia	sense organs	0.605898	0.0891513	0.552254	0.349285	0.158325	56924	50	56874	980	FALSE	FALSE
rs2268569_T	840.3	Joint/ligament sprain	injuries & poisonings	0.165955	0.0891521	1.18252	0.0986241	0.0813937	55594	606	54988	9	FALSE	FALSE
rs730497_A	907	Injuries to the nervous system	injuries & poisonings	0.633427	0.0891523	1.18644	0.100572	0.178468	62787	306	62481	45	FALSE	FALSE
rs78028320_A	752.1	Neural tube defects	congenital anomalies	0.523406	0.0891693	0.789767	0.138851	0.188297	61541	199	61342	331	FALSE	FALSE
rs4701619_C	790.1	Elevated sedimentation rate	symptoms	0.796875	0.0891698	1.18502	0.0998717	0.187123	54034	303	53731	72	FALSE	FALSE
rs6749367_T	415	Pulmonary heart disease	circulatory system	0.349538	0.089171	0.95325	0.028167	0.253316	54590	3724	50866	405	FALSE	FALSE
rs11708067_G	480.12	Pseudomonal pneumonia	respiratory	0.340144	0.0891718	0.842821	0.100601	0.235761	47563	303	47260	3	FALSE	FALSE
rs116761056_T	426.9	Cardiac pacemaker/device in situ	circulatory system	0.0223263	0.0891758	1.18669	0.1007	0.0193799	40222	2833	37389	113	FALSE	FALSE
rs116761056_T	8.5	Bacterial enteritis	infectious diseases	0.172697	0.0891762	1.32566	0.165853	0.0190115	60858	764	60094	172	FALSE	FALSE
rs10464106_C	446.6	Polyarteritis nodosa	circulatory system	0.212744	0.0891775	1.53065	0.250444	0.107864	51129	61	51068	3	FALSE	FALSE
rs13136239_A	614.53	Cyst or abscess of Bartholin's gland	genitourinary	0.716548	0.089178	0.668504	0.236925	0.33263	30809	48	30761	346	FALSE	FALSE
rs4775238_A	709.5	Dermatomyositis	dermatologic	0.292534	0.0891786	0.797908	0.132821	0.415883	51797	124	51673	220	FALSE	FALSE
rs34351_C	110.13	Dermatophytosis of the body	infectious diseases	0.582644	0.0891792	0.83727	0.104491	0.329819	53728	224	53504	73	FALSE	FALSE
rs234866_A	733.2	Cyst of bone	musculoskeletal	0.287181	0.0891806	1.34485	0.174311	0.307243	49635	71	49564	127	FALSE	FALSE
rs6899343_T	427.3	Other specified cardiac dysrhythmias	circulatory system	0.988163	0.0891808	1.0526	0.0301606	0.247958	40523	3328	37195	329	FALSE	FALSE
rs10860209_A	291.1	Transient mental disorders due to conditions classified elsewhere	mental disorders	0.471596	0.0891855	1.45677	0.221346	0.152131	49303	63	49240	295	FALSE	FALSE
rs34351_C	332	Parkinson's disease	neurological	0.540971	0.0891878	0.896787	0.0640916	0.331498	47673	596	47077	72	FALSE	FALSE
rs1799884_T	416	Cardiomegaly	circulatory system	0.574864	0.0891885	0.951799	0.0290649	0.178529	55921	4690	51231	1	FALSE	FALSE
rs6790843_A	215	Other benign neoplasm of connective and other soft tissue	neoplasms	0.427319	0.0891887	0.836893	0.104759	0.373654	61470	206	61264	63	FALSE	FALSE
rs72979712_T	296.22	Major depressive disorder	mental disorders	0.317529	0.0891959	0.926535	0.0448937	0.0524401	42477	6296	36181	43	FALSE	FALSE
rs9489217_C	352	Disorders of other cranial nerves	neurological	0.9512	0.0891968	0.913971	0.0529263	0.450933	54833	736	54097	22	FALSE	FALSE
rs116761056_T	259.2	Carcinoid syndrome	endocrine/metabolic	0.0853799	0.0892023	2.03112	0.41691	0.019073	53505	80	53425	144	FALSE	FALSE
rs8074454_C	334.21	Amyotrophic Lateral Sclerosis	neurological	0.570356	0.0892068	0.727323	0.187329	0.329785	47205	74	47131	15	FALSE	FALSE
rs7946714_C	835	Internal derangement of knee	injuries & poisonings	0.433877	0.0892081	0.911503	0.0545191	0.215704	59519	1071	58448	60	FALSE	FALSE
rs10937714_C	585.31	Renal dialysis	genitourinary	0.118377	0.0892152	1.09554	0.0536875	0.212274	46546	1017	45529	480	FALSE	FALSE
rs7632381_C	564.9	Personal history of diseases of digestive system	digestive	0.0295139	0.0892158	1.14085	0.0775346	0.435702	41082	339	40743	9	FALSE	FALSE
rs4701619_C	870.1	Open wound or laceration of eye or eyelid	injuries & poisonings	0.452777	0.0892236	1.42985	0.210395	0.185717	55652	62	55590	77	FALSE	FALSE
rs10116772_A	709.2	Sicca syndrome	dermatologic	0.932536	0.0892274	0.887103	0.0704884	0.409851	52280	430	51850	37	FALSE	FALSE
rs117252445_A	622.1	Polyp of corpus uteri	genitourinary	0.702982	0.0892343	0.664241	0.240731	0.0564292	34149	238	33911	66	FALSE	FALSE
rs11042984_C	317.11	Alcoholic liver damage	mental disorders	0.659539	0.0892344	0.898853	0.062747	0.414225	47747	548	47199	208	FALSE	FALSE
rs12593201_A	253.2	Pituitary hypofunction	endocrine/metabolic	0.547408	0.0892357	0.834407	0.106525	0.26626	53799	250	53549	13	FALSE	FALSE
rs9489217_C	481	Influenza	respiratory	0.574764	0.0892363	0.913228	0.0534113	0.450931	47973	728	47245	19	FALSE	FALSE
rs4513637_G	353	Nerve root and plexus disorders	neurological	0.280334	0.0892467	1.17275	0.0937678	0.175417	53977	361	53616	528	FALSE	FALSE
rs1905505_A	362.6	Peripheral retinal degenerations	sense organs	0.606266	0.0892508	0.756935	0.163872	0.288378	56282	104	56178	324	FALSE	FALSE
rs16860758_G	550	Abdominal hernia	digestive	0.371969	0.0892509	1.04728	0.0271851	0.184641	58703	4953	53750	631	FALSE	FALSE
rs7163757_T	745	Pain in joint	musculoskeletal	0.964715	0.089251	0.977383	0.0134618	0.422304	56058	17062	38996	33	FALSE	FALSE
rs6885132_G	709.4	Polymyositis	dermatologic	0.0775469	0.089258	0.538488	0.364256	0.100891	51873	71	51802	83	FALSE	FALSE
rs1510148_T	681.5	Cellulitis and abscess of leg, except foot	dermatologic	0.753379	0.0892588	0.931833	0.0415471	0.26148	53113	1604	51509	230	FALSE	FALSE
rs10842991_T	626.1	Irregular menstrual cycle/bleeding	genitourinary	0.20285	0.0892807	1.06491	0.0370092	0.18946	26338	2670	23668	235	FALSE	FALSE
rs34506303_G	291.4	Specific nonpsychotic mental disorders due to brain damage	mental disorders	0.755299	0.089288	0.820763	0.116246	0.15785	49034	320	48714	873	FALSE	FALSE
rs4984980_A	361	Retinal detachments and defects	sense organs	0.50878	0.089292	1.16651	0.0906449	0.188963	56736	370	56366	624	FALSE	FALSE
rs6817471_C	255.1	Adrenal hyperfunction	endocrine/metabolic	0.126881	0.0892972	0.846717	0.0979263	0.334939	53780	251	53529	35	FALSE	FALSE
rs12302189_A	359.1	Muscular dystrophies	neurological	0.975935	0.0892973	1.60657	0.279029	0.0555995	55657	81	55576	107	FALSE	FALSE
rs12531914_A	317.1	Alcoholism	mental disorders	0.944021	0.089298	1.07901	0.0447535	0.268792	48571	1272	47299	99	FALSE	FALSE
rs16860758_G	427.5	Arrhythmia (cardiac) NOS	circulatory system	0.426424	0.0893018	1.05172	0.0296802	0.186701	41529	4421	37108	447	FALSE	FALSE
rs1848068_T	250.25	Diabetes type 2 with peripheral circulatory disorders	endocrine/metabolic	0.370282	0.0893059	1.11203	0.0624964	0.334153	44532	597	43935	29	FALSE	FALSE
rs62432360_C	270.35	Macroglobulinemia	endocrine/metabolic	0.845189	0.0893075	1.75028	0.32946	0.178375	58290	23	58267	799	FALSE	FALSE
rs1250109_C	286.6	Defibrination syndrome	hematopoietic	0.0641326	0.0893088	0.672739	0.233305	0.172744	47770	86	47684	17	FALSE	FALSE
rs10771372_T	357	Inflammatory and toxic neuropathy	neurological	0.29803	0.0893136	1.07059	0.040145	0.191627	57265	2029	55236	473	FALSE	FALSE
rs2908296_T	255	Disorders of adrenal glands	endocrine/metabolic	0.297454	0.0893167	1.09014	0.0507974	0.154175	54957	1444	53513	53	FALSE	FALSE
rs1250542_A	741.2	Stiffness of joint	musculoskeletal	0.98655	0.089322	1.06658	0.0379374	0.373601	53236	1520	51716	149	FALSE	FALSE
rs10814915_T	275.51	Hypocalcemia	endocrine/metabolic	0.866414	0.0893275	0.911698	0.0544139	0.426877	56118	708	55410	103	FALSE	FALSE
rs10766395_C	695.42	Systemic lupus erythematosus	dermatologic	0.259912	0.0893314	1.08669	0.0489351	0.38135	51972	890	51082	465	FALSE	FALSE
rs1519480_C	695.42	Systemic lupus erythematosus	dermatologic	0.274341	0.0893346	0.915973	0.0516611	0.327555	52411	898	51513	3	FALSE	FALSE
rs1250095_T	592	Cystitis and urethritis	genitourinary	0.96142	0.0893346	0.9333	0.0406309	0.378204	47005	1361	45644	263	FALSE	FALSE
rs8003022_G	735.2	Acquired toe deformities	musculoskeletal	0.975591	0.0893353	0.919814	0.0491983	0.392857	55216	906	54310	46	FALSE	FALSE
rs3802113_G	261.4	Vitamin D deficiency	endocrine/metabolic	0.161981	0.08934	1.04667	0.0268497	0.165049	49052	5740	43312	43	FALSE	FALSE
rs2523506_T	741.6	Villonodular synovitis	musculoskeletal	0.724224	0.0893413	1.76836	0.335545	0.160968	51852	24	51828	23	FALSE	FALSE
rs1364809_C	797	Shock	symptoms	0.224984	0.0893445	0.799942	0.131392	0.0250061	61945	1576	60369	10	FALSE	FALSE
rs72650616_A	656.6	Perinatal disorders of digestive system	pregnancy complications	0.160489	0.089347	1.38132	0.190152	0.107082	61761	135	61626	103	FALSE	FALSE
rs10464106_C	483	Acute bronchitis and bronchiolitis	respiratory	0.161216	0.0893544	0.9248	0.046019	0.1076	50042	2782	47260	3	FALSE	FALSE
rs11042984_C	840.2	Rotator cuff (capsule) sprain	injuries & poisonings	0.814212	0.0893566	0.892865	0.0667059	0.412897	55245	481	54764	250	FALSE	FALSE
rs4930046_A	530.1	Esophagitis, GERD and related diseases	digestive	0.225552	0.0893585	1.02434	0.014154	0.481157	51238	14420	36818	566	FALSE	FALSE
rs2908296_T	260	Protein-calorie malnutrition	endocrine/metabolic	0.163868	0.0893634	1.0521	0.0298975	0.153765	48135	4823	43312	52	FALSE	FALSE
rs12746673_C	333.4	Torsion dystonia	neurological	0.0994029	0.0893651	0.857699	0.0903617	0.208896	46851	411	46440	742	FALSE	FALSE
rs4433533_G	795.82	Elevated cancer antigen 125 [CA 125]	symptoms	0.696917	0.0893684	0.695464	0.213791	0.214818	61885	82	61803	16	FALSE	FALSE
rs2074090_G	654.1	Abnormality of organs and soft tissues of pelvis complicating pregnancy, childbirth, or the puerperium	pregnancy complications	0.669982	0.089374	1.21223	0.113298	0.353903	33909	166	33743	180	FALSE	FALSE
rs10133035_T	287	Purpura and other hemorrhagic conditions	hematopoietic	0.775898	0.089374	0.959085	0.0245924	0.353275	51433	4045	47388	358	FALSE	FALSE
rs2523504_T	797	Shock	symptoms	0.956306	0.0893775	0.93175	0.0416151	0.260871	61954	1576	60378	1	FALSE	FALSE
rs142848532_T	300.13	Phobia	mental disorders	0.836246	0.089384	0.544106	0.35829	0.0475838	35800	151	35649	596	FALSE	FALSE
rs7163757_T	588.2	Secondary hyperparathyroidism (of renal origin)	genitourinary	0.898417	0.0893845	0.891391	0.0676841	0.42178	46414	461	45953	26	FALSE	FALSE
rs10860209_A	426.4	Anomalous atrioventricular excitation	circulatory system	0.489743	0.0893848	0.697829	0.211804	0.153192	37391	115	37276	223	FALSE	FALSE
rs11708067_G	290.12	Dementia with cerebral degenerations	mental disorders	0.342687	0.0893895	1.28626	0.148202	0.235087	49637	114	49523	2	FALSE	FALSE
rs2523507_G	592.11	Acute cystitis	genitourinary	0.978157	0.089396	1.11441	0.0637745	0.261193	46504	624	45880	6	FALSE	FALSE
rs1250590_A	960.2	Allergy/adverse effect of penicillin	injuries & poisonings	0.895776	0.0893972	0.938022	0.0376678	0.475602	47114	1471	45643	817	FALSE	FALSE
rs10993460_C	646	Other complications of pregnancy NEC	pregnancy complications	0.867171	0.0893976	0.808388	0.12523	0.0878112	34950	478	34472	26	FALSE	FALSE
rs11650000_A	573.7	Abnormal results of function study of liver	digestive	0.486017	0.0894007	0.946959	0.0320855	0.45272	48604	2075	46529	156	FALSE	FALSE
rs11042984_C	870.3	Other open wound of head and face	injuries & poisonings	0.66683	0.0894052	1.14941	0.0819807	0.413588	55733	305	55428	252	FALSE	FALSE
rs2908296_T	574	Cholelithiasis and cholecystitis	digestive	0.019978	0.0894068	0.931381	0.0418519	0.15379	59227	2415	56812	64	FALSE	FALSE
rs1250095_T	415.21	Primary pulmonary hypertension	circulatory system	0.864543	0.0894089	0.880926	0.0746425	0.379142	51370	397	50973	281	FALSE	FALSE
rs12531914_A	427.3	Other specified cardiac dysrhythmias	circulatory system	0.77355	0.0894115	1.05052	0.0290155	0.268707	40760	3346	37414	80	FALSE	FALSE
rs2133705_C	202.2	Non-Hodgkins lymphoma	neoplasms	0.168475	0.0894131	1.11254	0.0627878	0.488614	59633	516	59117	992	FALSE	FALSE
rs2268570_G	306	Other mental disorder	mental disorders	0.826014	0.0894201	1.05486	0.0314447	0.421249	38209	2185	36024	210	FALSE	FALSE
rs62432360_C	275.6	Hypercalcemia	endocrine/metabolic	0.816532	0.089428	1.10456	0.0585537	0.178696	55709	952	54757	792	FALSE	FALSE
rs11263762_A	527.8	Other specified diseases of the salivary glands	digestive	0.680631	0.0894331	0.681554	0.22573	0.410378	58540	45	58495	88	FALSE	FALSE
rs2380949_G	425.2	Secondary/extrinsic cardiomyopathies	circulatory system	0.350964	0.0894381	1.1393	0.0767875	0.0955635	57658	919	56739	65	FALSE	FALSE
rs28582094_G	619.2	Disorders of uterus, NEC	genitourinary	0.872105	0.0894389	0.865208	0.0852498	0.268115	31382	382	31000	20	FALSE	FALSE
rs16860758_G	646	Other complications of pregnancy NEC	pregnancy complications	0.94725	0.0894392	1.14894	0.0817486	0.18473	34629	468	34161	362	FALSE	FALSE
rs8003022_G	446	Polyarteritis nodosa and allied conditions	circulatory system	0.901153	0.0894406	0.89892	0.0627439	0.393044	51582	552	51030	42	FALSE	FALSE
rs28582094_G	798	Malaise and fatigue	symptoms	0.629903	0.0894426	1.02619	0.0152198	0.266991	53470	17134	36336	43	FALSE	FALSE
rs4400674_A	513.8	Disorders of diaphragm	respiratory	0.605424	0.0894482	1.16608	0.0904728	0.38571	58413	252	58161	1	FALSE	FALSE
rs2074090_G	586.1	Anatomical abnormatilies of kidney and ureters	genitourinary	0.384353	0.089453	0.854156	0.0928234	0.352104	46012	274	45738	260	FALSE	FALSE
rs78028320_A	200	Myeloproliferative disease	neoplasms	0.768525	0.0894657	1.09585	0.0538978	0.188185	60855	1100	59755	329	FALSE	FALSE
rs7163757_T	958	Certain early complications of trauma or procedure	injuries & poisonings	0.977996	0.089473	0.902955	0.060113	0.422574	62376	580	61796	37	FALSE	FALSE
rs10734253_G	446.2	Acute febrile mucocutaneous lymph node syndrome (Kawasaki disease)	circulatory system	0.301386	0.0894785	1.62522	0.285984	0.438117	50991	25	50966	108	FALSE	FALSE
rs72648855_T	550.5	Ventral hernia	digestive	0.032649	0.0894802	1.1336	0.0738455	0.106334	55180	905	54275	22	FALSE	FALSE
rs72650615_C	550.5	Ventral hernia	digestive	0.032649	0.0894802	1.1336	0.0738455	0.106334	55180	905	54275	22	FALSE	FALSE
rs10464106_C	70	Viral hepatitis	infectious diseases	0.0152302	0.0894901	1.10148	0.0569188	0.107195	51136	1547	49589	1	FALSE	FALSE
rs4513637_G	809	Fracture of unspecified bones	injuries & poisonings	0.0442548	0.0894913	1.06195	0.0353974	0.176604	53164	2815	50349	529	FALSE	FALSE
rs7531911_G	185	Cancer of prostate	neoplasms	0.159789	0.0894931	0.929715	0.0429173	0.295952	22306	1660	20646	13	FALSE	FALSE
rs12746673_C	724.9	Other unspecified back disorders	musculoskeletal	0.0823378	0.0895079	0.780812	0.145713	0.208778	48688	166	48522	798	FALSE	FALSE
rs11085259_T	710.1	Osteomyelitis	musculoskeletal	0.252025	0.0895209	0.90807	0.0567951	0.179819	52881	1145	51736	148	FALSE	FALSE
rs2523507_G	704.1	Alopecia	dermatologic	0.950911	0.0895265	1.11474	0.0639753	0.260595	58610	618	57992	7	FALSE	FALSE
rs1250542_A	374.3	Ptosis of eyelid	sense organs	0.958348	0.0895339	0.890079	0.0685831	0.374885	54466	473	53993	152	FALSE	FALSE
rs867635_T	288.3	Eosinophilia	hematopoietic	0.691055	0.0895351	1.31502	0.161295	0.0790249	45821	215	45606	16	FALSE	FALSE
rs2133705_C	187.2	Malignant neoplasm of testis	neoplasms	0.83736	0.0895357	1.25519	0.133868	0.487997	25201	115	25086	415	FALSE	FALSE
rs4237150_C	275	Disorders of mineral metabolism	endocrine/metabolic	0.897259	0.0895381	0.961693	0.0230054	0.412329	59615	4237	55378	145	FALSE	FALSE
rs10993460_C	994.21	Septic shock	injuries & poisonings	0.684774	0.0895398	0.886819	0.0707459	0.0879134	58296	1402	56894	45	FALSE	FALSE
rs1848068_T	686	Other local infections of skin and subcutaneous tissue	dermatologic	0.372009	0.0895433	1.08157	0.046184	0.334762	52739	1051	51688	34	FALSE	FALSE
rs76177300_A	198	Secondary malignant neoplasm	neoplasms	0.967592	0.0895455	0.922417	0.0475663	0.0454644	50831	6364	44467	731	FALSE	FALSE
rs2908289_A	656	Other perinatal conditions of fetus or newborn	pregnancy complications	0.687127	0.0895475	0.891731	0.067494	0.178995	62700	998	61702	19	FALSE	FALSE
rs76177300_A	635.3	Placenta previa and abruptio placenta	pregnancy complications	0.788867	0.0895547	0.463642	0.452741	0.0468537	32324	119	32205	482	FALSE	FALSE
rs11626787_G	174.1	Breast cancer [female]	neoplasms	0.830845	0.0895662	1.0534	0.030644	0.345825	30741	2636	28105	96	FALSE	FALSE
rs72979712_T	442.2	Aneurysm of iliac artery	circulatory system	0.486317	0.08957	1.7607	0.333229	0.0524755	51081	59	51022	51	FALSE	FALSE
rs10814915_T	226	Benign neoplasm of thyroid glands	neoplasms	0.916089	0.0895737	1.23012	0.122001	0.426011	61225	134	61091	114	FALSE	FALSE
rs6026592_A	366	Cataract	sense organs	0.133073	0.0895773	0.963757	0.0217454	0.379968	61096	5520	55576	156	FALSE	FALSE
rs6103716_C	480.11	Pneumococcal pneumonia	respiratory	0.492739	0.0895825	1.12812	0.0710135	0.31469	47650	451	47199	68	FALSE	FALSE
rs11890449_T	149.2	Cancer of nasopharynx	neoplasms	0.972309	0.0895839	0.464481	0.451717	0.0516089	61317	100	61217	53	FALSE	FALSE
rs12453443_G	371	Inflammation of the eye	sense organs	0.214438	0.0895878	0.947926	0.0315028	0.403903	55772	2251	53521	672	FALSE	FALSE
rs2523507_G	426.3	Bundle branch block	circulatory system	0.960302	0.089592	0.919445	0.0494743	0.261189	38654	1170	37484	5	FALSE	FALSE
rs2908296_T	366.1	Nonsenile Cataract	sense organs	0.211233	0.0895933	0.453162	0.466264	0.153738	55689	33	55656	54	FALSE	FALSE
rs4400674_A	509.5	Respiratory arrest	respiratory	0.750474	0.0895949	0.726221	0.18845	0.38529	43209	66	43143	1	FALSE	FALSE
rs2908297_T	876	Posttraumatic wound infection not elsewhere classified	injuries & poisonings	0.00463219	0.0896142	0.607993	0.293143	0.156229	55713	65	55648	20	FALSE	FALSE
rs11650000_A	457.3	Encounter for long-term (current) use of aspirin	circulatory system	0.0963597	0.0896145	1.04782	0.0275186	0.453582	47665	3023	44642	154	FALSE	FALSE
rs4237150_C	513.31	Apnea	respiratory	0.852864	0.0896164	1.19331	0.104119	0.411638	58215	187	58028	143	FALSE	FALSE
rs11626787_G	706.2	Sebaceous cyst	dermatologic	0.858181	0.0896257	1.07245	0.0412106	0.345977	57355	1314	56041	148	FALSE	FALSE
rs4930046_A	525	Other diseases of the teeth and supporting structures	digestive	0.0666254	0.0896356	0.898663	0.0629501	0.481358	57530	516	57014	630	FALSE	FALSE
rs1848068_T	255.1	Adrenal hyperfunction	endocrine/metabolic	0.135241	0.0896391	0.846863	0.0979298	0.334895	53781	251	53530	34	FALSE	FALSE
rs2908289_A	264.2	Failure to thrive (childhood)	endocrine/metabolic	0.753633	0.0896392	1.12426	0.0690081	0.18005	44235	899	43336	15	FALSE	FALSE
rs10133035_T	802	Fracture of pelvis	injuries & poisonings	0.679448	0.0896468	0.885805	0.0714435	0.352447	50941	454	50487	362	FALSE	FALSE
rs2133705_C	337.1	Peripheral autonomic neuropathy	neurological	0.0240062	0.0896493	1.24148	0.127446	0.488524	46533	125	46408	782	FALSE	FALSE
rs3775094_A	610.4	Benign neoplasm of breast	genitourinary	0.997403	0.0896517	1.17298	0.0940025	0.461839	28262	225	28037	168	FALSE	FALSE
rs6899343_T	149.5	Hx of malignant neoplasm of oral cavity and pharynx	neoplasms	0.89328	0.0896539	1.1268	0.0703374	0.247236	61322	528	60794	495	FALSE	FALSE
rs116761056_T	527	Diseases of the salivary glands	digestive	0.0490435	0.0896624	1.33023	0.168133	0.0191609	59157	738	58419	166	FALSE	FALSE
rs10937714_C	513.31	Apnea	respiratory	0.0299891	0.0896716	1.22988	0.121921	0.212226	57738	184	57554	636	FALSE	FALSE
rs6688365_C	276.13	Hyperpotassemia	endocrine/metabolic	0.00844234	0.0896721	1.04617	0.0265959	0.437438	43509	3225	40284	245	FALSE	FALSE
rs7531911_G	165.1	Cancer of bronchus; lung	neoplasms	0.327099	0.0896741	0.94571	0.0328905	0.294835	62396	2443	59953	37	FALSE	FALSE
rs4400674_A	741.1	Ankylosis of joint	musculoskeletal	0.469901	0.0896805	1.35184	0.17764	0.385101	51915	64	51851	0	FALSE	FALSE
rs142848532_T	701	Other hypertrophic and atrophic conditions of skin	dermatologic	0.203353	0.0896911	1.11114	0.0621013	0.04744	57852	2787	55065	950	FALSE	FALSE
rs10464106_C	211	Benign neoplasm of other parts of digestive system	neoplasms	0.138143	0.0896944	1.17838	0.0967211	0.106861	57182	503	56679	2	FALSE	FALSE
rs1250542_A	743.1	Osteoporosis	musculoskeletal	0.96234	0.0896951	1.04257	0.0245638	0.373055	56103	4346	51757	157	FALSE	FALSE
rs1519480_C	535.1	Acute gastritis	digestive	0.240863	0.0896977	1.29658	0.153054	0.327555	53707	91	53616	4	FALSE	FALSE
rs28582094_G	473.1	Chronic laryngitis	respiratory	0.922282	0.0897024	1.2147	0.114616	0.26724	42344	183	42161	35	FALSE	FALSE
rs11564710_A	317.1	Alcoholism	mental disorders	0.777955	0.0897081	0.932133	0.0414156	0.417118	48575	1271	47304	96	FALSE	FALSE
rs72727388_C	275.2	Disorders of copper metabolism	endocrine/metabolic	0.637921	0.0897091	0.553794	0.348253	0.273141	54880	29	54851	693	FALSE	FALSE
rs76369685_A	520.2	Disturbances in tooth eruption	digestive	0.348797	0.0897098	1.30854	0.158472	0.0589487	57550	300	57250	385	FALSE	FALSE
rs11626787_G	290.3	Other persistent mental disorders due to conditions classified elsewhere	mental disorders	0.809204	0.0897122	0.901221	0.0612905	0.347613	50024	627	49397	136	FALSE	FALSE
rs11002898_A	575.9	Nonspecific abnormal findings on radiological and other examination of biliary tract	digestive	0.627751	0.0897169	1.25856	0.135522	0.251209	56857	132	56725	147	FALSE	FALSE
rs78028320_A	78	Viral warts & HPV	infectious diseases	0.398908	0.089718	0.917746	0.0505839	0.18761	50741	1396	49345	273	FALSE	FALSE
rs11708067_G	702	Degenerative skin conditions and other dermatoses	dermatologic	0.439679	0.0897208	0.957671	0.0254884	0.235338	56372	5171	51201	3	FALSE	FALSE
rs8121252_T	411.2	Myocardial infarction	circulatory system	0.00886523	0.0897213	1.0458	0.0263908	0.340771	50148	3963	46185	182	FALSE	FALSE
rs4237150_C	149.3	Cancer of hypopharynx	neoplasms	0.788462	0.0897253	0.74811	0.171026	0.411728	61203	76	61127	148	FALSE	FALSE
rs62432360_C	564.1	Irritable Bowel Syndrome	digestive	0.587487	0.0897265	1.07512	0.0426838	0.178599	42114	1897	40217	591	FALSE	FALSE
rs2924447_A	788	Syncope and collapse	symptoms	0.262368	0.0897349	1.05736	0.0328723	0.141217	59568	4027	55541	585	FALSE	FALSE
rs6026591_A	366	Cataract	sense organs	0.0844085	0.0897441	0.963762	0.0217537	0.379687	61099	5518	55581	154	FALSE	FALSE
rs11626787_G	531.3	Duodenal ulcer	digestive	0.577923	0.0897529	0.849371	0.0962217	0.347023	59751	254	59497	154	FALSE	FALSE
rs6899343_T	218.1	Uterine leiomyoma	neoplasms	0.578177	0.0897554	1.10808	0.0604878	0.247302	30760	720	30040	235	FALSE	FALSE
rs10771372_T	612	Breast conditions, congenital or relating to hormones	genitourinary	0.800979	0.0897567	0.855093	0.0922651	0.190858	55570	429	55141	455	FALSE	FALSE
rs757209_A	790.8	Elevated C-reactive protein (CRP)	symptoms	0.126995	0.0897579	1.12697	0.0704506	0.406872	53738	414	53324	505	FALSE	FALSE
rs6867984_A	367.2	Astigmatism	sense organs	0.318239	0.0897584	1.14705	0.0808621	0.10712	58262	734	57528	13	FALSE	FALSE
rs11708067_G	727.8	Plica syndrome	musculoskeletal	0.176091	0.0897598	0.688327	0.220132	0.235498	46977	73	46904	3	FALSE	FALSE
rs35498576_C	364.2	Corneal edema	sense organs	0.176682	0.0897642	1.34191	0.17334	0.280536	56909	75	56834	127	FALSE	FALSE
rs2908296_T	795	Other and nonspecific abnormal cytological, histological and immunological findings	symptoms	0.135563	0.0897665	0.748218	0.170963	0.153748	61913	162	61751	67	FALSE	FALSE
rs9901746_A	255.3	Adrenogenital disorders	endocrine/metabolic	0.27644	0.0897713	0.67355	0.232931	0.405683	53071	43	53028	558	FALSE	FALSE
rs11890449_T	720	Spinal stenosis	musculoskeletal	0.9187	0.089782	0.89185	0.067465	0.0511125	51954	2712	49242	43	FALSE	FALSE
rs1799884_T	253.2	Pituitary hypofunction	endocrine/metabolic	0.488452	0.0897833	1.20721	0.111	0.178976	53809	250	53559	2	FALSE	FALSE
rs6817471_C	389	Hearing loss	sense organs	0.219678	0.0897858	1.03817	0.0220797	0.336033	59771	5059	54712	40	FALSE	FALSE
rs62432360_C	306.1	Mental disorders durring/after pregnancy	mental disorders	0.976206	0.0897946	1.18667	0.100886	0.177262	18986	317	18669	267	FALSE	FALSE
rs144155527_T	714.2	Juvenile rheumatoid arthritis	musculoskeletal	0.609173	0.0897958	1.55458	0.260071	0.0181163	53405	286	53119	142	FALSE	FALSE
rs6128461_T	519.1	Tracheostomy complications	respiratory	0.235228	0.0897969	1.22305	0.118685	0.38021	56307	145	56162	51	FALSE	FALSE
rs55754152_A	531.2	Gastric ulcer	digestive	0.927171	0.0897972	1.28222	0.146537	0.0515635	59994	384	59610	35	FALSE	FALSE
rs1125253_T	416	Cardiomegaly	circulatory system	0.0903233	0.0897982	0.958602	0.024922	0.274264	55534	4661	50873	401	FALSE	FALSE
rs1125251_T	416	Cardiomegaly	circulatory system	0.0903233	0.0897982	0.958602	0.024922	0.274264	55534	4661	50873	401	FALSE	FALSE
rs1510148_T	527	Diseases of the salivary glands	digestive	0.811676	0.0897997	1.10411	0.0583789	0.261547	59062	735	58327	265	FALSE	FALSE
rs11989843_G	474.2	Chronic tonsillitis and adenoiditis	respiratory	0.970246	0.0897999	0.908052	0.0568558	0.194583	43033	1147	41886	334	FALSE	FALSE
rs580240_T	509.1	Respiratory failure	respiratory	0.394281	0.0898047	0.964562	0.0212687	0.484851	48287	5147	43140	6	FALSE	FALSE
rs724016_G	300.8	Acute reaction to stress	mental disorders	0.799521	0.0898086	1.2147	0.114655	0.434236	36365	153	36212	5	FALSE	FALSE
rs6889788_A	368.1	Amblyopia	sense organs	0.977662	0.0898087	0.807152	0.126292	0.186307	57977	244	57733	68	FALSE	FALSE
rs11890449_T	189.4	Malignant neoplasm of other urinary organs	neoplasms	0.952773	0.0898181	0.724653	0.189855	0.0515005	61446	377	61069	54	FALSE	FALSE
rs1016565_A	224.1	Benign neoplasm of eye, uveal	neoplasms	0.746212	0.0898211	1.22335	0.118841	0.30974	60901	155	60746	131	FALSE	FALSE
rs2239525_G	290.1	Dementias	mental disorders	0.991394	0.0898214	1.0811	0.0459678	0.260643	50855	1331	49524	0	FALSE	FALSE
rs2239526_G	290.1	Dementias	mental disorders	0.991394	0.0898214	1.0811	0.0459678	0.260643	50855	1331	49524	0	FALSE	FALSE
rs11042985_G	295.2	Paranoid disorders	mental disorders	0.498578	0.0898289	0.845737	0.0987716	0.414779	36294	221	36073	148	FALSE	FALSE
rs12453443_G	706	Diseases of sebaceous glands	dermatologic	0.434507	0.0898324	0.95287	0.0284602	0.403814	58304	2761	55543	700	FALSE	FALSE
rs4812816_A	789.1	Persistent vomiting	symptoms	0.0539649	0.0898347	1.3461	0.175214	0.216447	45242	85	45157	36	FALSE	FALSE
rs2523506_T	341	Other demyelinating diseases of central nervous system	neurological	0.145872	0.089835	1.13939	0.0769313	0.161835	47706	584	47122	22	FALSE	FALSE
rs777355_A	618.6	Vaginal enterocele, congenital or acquired	genitourinary	0.687123	0.0898351	0.832171	0.108307	0.48106	33975	175	33800	180	FALSE	FALSE
rs2380949_G	440.9	Atherosclerosis of aorta	circulatory system	0.0452183	0.0898371	1.1657	0.0903894	0.0952607	51695	669	51026	52	FALSE	FALSE
rs10842991_T	81.1	Graft-versus-host disease	infectious diseases	0.542681	0.0898385	0.664486	0.240968	0.191593	58439	72	58367	527	FALSE	FALSE
rs497273_C	433	Cerebrovascular disease	circulatory system	0.0740393	0.0898392	0.9652	0.0208813	0.346069	58406	6218	52188	284	FALSE	FALSE
rs2403205_T	735.21	Hammer toe (acquired)	musculoskeletal	0.837536	0.0898397	0.903675	0.0597114	0.370187	54848	644	54204	155	FALSE	FALSE
rs2523507_G	711.3	Behcet's syndrome	musculoskeletal	0.952792	0.0898421	1.42734	0.209766	0.260343	51918	51	51867	8	FALSE	FALSE
rs10133035_T	513.3	Hypoventilation	respiratory	0.585026	0.0898446	0.901174	0.0613463	0.352948	58384	615	57769	413	FALSE	FALSE
rs6899343_T	70.9	Hepatitis NOS	infectious diseases	0.740383	0.0898459	0.867986	0.0834682	0.245583	49635	424	49211	404	FALSE	FALSE
rs9901746_A	411.1	Unstable angina (intermediate coronary syndrome)	circulatory system	0.218803	0.0898475	0.941434	0.0355802	0.406471	47739	1879	45860	517	FALSE	FALSE
rs2285676_G	218	Benign neoplasm of uterus	neoplasms	0.0564494	0.0898488	0.912135	0.0542195	0.379603	31014	764	30250	13	FALSE	FALSE
rs76369685_A	766	Neuralgia, neuritis, and radiculitis NOS	symptoms	0.408294	0.0898528	1.13788	0.0761513	0.0587785	56143	1444	54699	369	FALSE	FALSE
rs4558932_C	772.2	Spasm of muscle	symptoms	0.32852	0.0898545	1.07865	0.0446364	0.211785	54546	1497	53049	556	FALSE	FALSE
rs72648855_T	441	Vascular insufficiency of intestine	circulatory system	0.124539	0.0898551	1.19496	0.10501	0.107824	51473	419	51054	20	FALSE	FALSE
rs72650615_C	441	Vascular insufficiency of intestine	circulatory system	0.124539	0.0898551	1.19496	0.10501	0.107824	51473	419	51054	20	FALSE	FALSE
rs724016_G	550	Abdominal hernia	digestive	0.416137	0.0898606	1.03684	0.0213281	0.435523	59285	5003	54282	15	FALSE	FALSE
rs6026591_A	756.5	Congenital osteodystrophies	congenital anomalies	0.17135	0.0898799	0.724601	0.189934	0.380299	60864	65	60799	158	FALSE	FALSE
rs12746673_C	525	Other diseases of the teeth and supporting structures	digestive	0.619579	0.089884	1.13436	0.0743314	0.208779	57247	513	56734	932	FALSE	FALSE
rs1250095_T	164	Cancer of intrathoracic organs	neoplasms	0.990131	0.0898844	0.79366	0.136261	0.379064	59792	122	59670	334	FALSE	FALSE
rs4812816_A	585.2	Renal failure NOS	genitourinary	0.489186	0.0898882	1.09258	0.0522058	0.218771	47040	1094	45946	36	FALSE	FALSE
rs11564710_A	735.1	Flat foot	musculoskeletal	0.684343	0.0898884	1.16534	0.0902185	0.415737	54490	251	54239	121	FALSE	FALSE
rs6483215_A	687.1	Rash and other nonspecific skin eruption	dermatologic	0.590328	0.0898892	0.954668	0.0273539	0.235827	51735	4134	47601	62	FALSE	FALSE
rs6485473_G	560.3	Peritoneal or intestinal adhesions	digestive	0.351521	0.0898908	1.21212	0.113426	0.316146	40872	170	40702	51	FALSE	FALSE
rs1799884_T	732	Osteochondropathies	musculoskeletal	0.163169	0.0898984	1.25599	0.134394	0.17962	49847	165	49682	2	FALSE	FALSE
rs3802113_G	275.1	Disorders of iron metabolism	hematopoietic	0.588761	0.0898991	0.803956	0.128668	0.16544	55709	257	55452	55	FALSE	FALSE
rs12493_T	368.1	Amblyopia	sense organs	0.97729	0.0898994	0.807203	0.126291	0.186302	57973	244	57729	72	FALSE	FALSE
rs12746673_C	742.8	Articular cartilage disorder	musculoskeletal	0.280086	0.0899029	1.48137	0.231714	0.208684	51106	46	51060	831	FALSE	FALSE
rs867635_T	426.25	Other heart block	circulatory system	0.865105	0.0899079	1.65568	0.297313	0.0792805	37525	51	37474	15	FALSE	FALSE
rs12531914_A	285.2	Anemia of chronic disease	hematopoietic	0.940941	0.0899082	1.0461	0.0265728	0.268381	43904	3994	39910	93	FALSE	FALSE
rs2894536_C	306.1	Mental disorders durring/after pregnancy	mental disorders	0.219574	0.089912	1.19685	0.105962	0.159623	19120	316	18804	126	FALSE	FALSE
rs2908289_A	312	Conduct disorders	mental disorders	0.768047	0.089914	1.14338	0.0790076	0.178271	58484	527	57957	20	FALSE	FALSE
rs35533056_A	599.5	Frequency of urination and polyuria	genitourinary	0.928174	0.0899158	0.955172	0.0270451	0.384773	47988	3271	44717	249	FALSE	FALSE
rs2971670_T	416	Cardiomegaly	circulatory system	0.596719	0.0899211	0.951871	0.029087	0.17843	55879	4684	51195	47	FALSE	FALSE
rs62405452_A	367.2	Astigmatism	sense organs	0.315178	0.0899331	1.14697	0.0808628	0.107126	58263	734	57529	12	FALSE	FALSE
rs62405453_A	367.2	Astigmatism	sense organs	0.315178	0.0899331	1.14697	0.0808628	0.107126	58263	734	57529	12	FALSE	FALSE
rs62405454_C	367.2	Astigmatism	sense organs	0.315178	0.0899331	1.14697	0.0808628	0.107126	58263	734	57529	12	FALSE	FALSE
rs867635_T	749.2	Congenital anomalies of skull and face bones	congenital anomalies	0.835769	0.0899365	1.317	0.162382	0.0791377	62227	212	62015	26	FALSE	FALSE
rs3213571_C	635	Hemorrhage during pregnancy; childbirth and postpartum	pregnancy complications	0.981689	0.0899405	1.23758	0.125702	0.0835863	32948	340	32608	59	FALSE	FALSE
rs2285676_G	256.4	Polycystic ovaries	endocrine/metabolic	0.384551	0.0899444	1.1226	0.0682005	0.379765	30511	495	30016	11	FALSE	FALSE
rs6790843_A	316.1	Polyneuropathy due to drugs	mental disorders	0.184009	0.0899481	0.878047	0.0766985	0.37341	47729	383	47346	52	FALSE	FALSE
rs16860758_G	371.2	Conjunctivitis, noninfectious	sense organs	0.400991	0.0899642	0.907311	0.0573663	0.184577	54698	1105	53593	585	FALSE	FALSE
rs8070737_T	733	Other disorders of bone and cartilage	musculoskeletal	0.500226	0.0899714	1.06756	0.0385563	0.182195	52054	2388	49666	20	FALSE	FALSE
rs6031558_C	250.12	Type 1 diabetes with renal manifestations	endocrine/metabolic	0.986035	0.0899717	0.863402	0.086624	0.328514	44263	318	43945	20	FALSE	FALSE
rs1250109_C	963	Poisoning by primarily systemic agents	injuries & poisonings	0.0184287	0.0899736	0.90536	0.0586382	0.172595	47510	1125	46385	15	FALSE	FALSE
rs11650000_A	368	Visual disturbances	sense organs	0.381058	0.0899842	0.948906	0.0309328	0.452828	59834	2216	57618	199	FALSE	FALSE
rs730497_A	480	Pneumonia	respiratory	0.574191	0.0899853	1.04129	0.0238612	0.177747	54122	6894	47228	41	FALSE	FALSE
rs6899343_T	726.1	Enthesopathy	musculoskeletal	0.927302	0.0899885	1.05318	0.0305627	0.24683	49690	3154	46536	413	FALSE	FALSE
rs10766394_G	250	Diabetes mellitus	endocrine/metabolic	0.743036	0.0899935	0.971111	0.0172903	0.377635	54260	10363	43897	83	FALSE	FALSE
rs34351_C	535.1	Acute gastritis	digestive	0.561284	0.0899963	1.29475	0.152364	0.329866	53640	91	53549	75	FALSE	FALSE
rs6790843_A	967	Adverse effects of sedatives or other central nervous system depressants and anesthetics	injuries & poisonings	0.202915	0.0900002	0.817648	0.118747	0.373404	46518	162	46356	46	FALSE	FALSE
rs6867984_A	317.11	Alcoholic liver damage	mental disorders	0.35897	0.0900018	1.17085	0.0930368	0.107093	47935	550	47385	13	FALSE	FALSE
rs8121252_T	942	Infusion and transfusion reaction	injuries & poisonings	0.729683	0.0900032	1.30721	0.158016	0.34134	48670	84	48586	174	FALSE	FALSE
rs72648855_T	592.13	Chronic interstitial cystitis	genitourinary	0.0333905	0.0900168	1.28103	0.146087	0.106922	46085	215	45870	20	FALSE	FALSE
rs72650615_C	592.13	Chronic interstitial cystitis	genitourinary	0.0333905	0.0900168	1.28103	0.146087	0.106922	46085	215	45870	20	FALSE	FALSE
rs2924447_A	204.2	Myeloid leukemia	neoplasms	0.682814	0.0900185	0.876268	0.0779117	0.141098	60263	760	59503	592	FALSE	FALSE
rs10181515_T	425.1	Primary/intrinsic cardiomyopathies	circulatory system	0.219062	0.090019	0.941994	0.035248	0.226118	59323	2544	56779	22	FALSE	FALSE
rs6899343_T	227.2	Benign neoplasm of parathyroid gland	neoplasms	0.944936	0.0900215	1.34364	0.174236	0.247106	60808	79	60729	486	FALSE	FALSE
rs10734253_G	741.3	Difficulty in walking	musculoskeletal	0.0307496	0.0900379	1.07008	0.0399573	0.438081	53061	1310	51751	104	FALSE	FALSE
rs62432360_C	496.2	Chronic bronchitis	respiratory	0.161825	0.0900486	0.916651	0.05134	0.178155	48848	1444	47404	673	FALSE	FALSE
rs11075256_G	380	Disorders of external ear	sense organs	0.165199	0.090057	1.25716	0.135009	0.295138	58532	122	58410	90	FALSE	FALSE
rs1799884_T	264.9	Lack of normal physiological development, unspecified	endocrine/metabolic	0.324436	0.090058	1.12278	0.0683217	0.179565	44165	814	43351	0	FALSE	FALSE
rs10771372_T	81.1	Graft-versus-host disease	infectious diseases	0.535939	0.0900619	0.664672	0.240971	0.191544	58480	72	58408	485	FALSE	FALSE
rs2948567_T	609.1	Infertility, male	genitourinary	0.481365	0.0900645	0.54401	0.359155	0.336806	19483	23	19460	106	FALSE	FALSE
rs11042985_G	701.6	Acquired acanthosis nigricans	dermatologic	0.615411	0.0900688	1.31588	0.161947	0.41323	55826	82	55744	206	FALSE	FALSE
rs2564929_T	712	Infective connective tissue disorders	musculoskeletal	0.323088	0.0900743	1.21479	0.114791	0.327958	52028	164	51864	12	FALSE	FALSE
rs6136447_G	333.3	Tics and choreas	neurological	0.203409	0.0900748	0.629156	0.273377	0.140056	47092	78	47014	139	FALSE	FALSE
rs116761056_T	303.3	Psychogenic disorder	mental disorders	0.415406	0.0900782	1.84486	0.361304	0.0189851	36239	120	36119	101	FALSE	FALSE
rs8074454_C	635	Hemorrhage during pregnancy; childbirth and postpartum	pregnancy complications	0.0851586	0.0900797	1.14757	0.0812088	0.33054	32993	340	32653	13	FALSE	FALSE
rs6026591_A	830	Dislocation	injuries & poisonings	0.0386298	0.0900799	1.05966	0.0341891	0.379906	60232	1862	58370	148	FALSE	FALSE
rs2268570_G	364.51	Fuchs' dystrophy	sense organs	0.988683	0.0900828	1.26801	0.14009	0.419496	56786	102	56684	285	FALSE	FALSE
rs1799884_T	907	Injuries to the nervous system	injuries & poisonings	0.529127	0.0900846	1.18595	0.100617	0.178572	62829	306	62523	2	FALSE	FALSE
rs2239525_G	711.3	Behcet's syndrome	musculoskeletal	0.952588	0.0900901	1.42695	0.209769	0.260399	51926	51	51875	0	FALSE	FALSE
rs2239526_G	711.3	Behcet's syndrome	musculoskeletal	0.952588	0.0900901	1.42695	0.209769	0.260399	51926	51	51875	0	FALSE	FALSE
rs2908289_A	218.1	Uterine leiomyoma	neoplasms	0.733373	0.0900909	1.12073	0.0672487	0.177998	30975	723	30252	11	FALSE	FALSE
rs3802113_G	300.8	Acute reaction to stress	mental disorders	0.245257	0.0900957	0.746659	0.172368	0.165396	36328	153	36175	41	FALSE	FALSE
rs62405452_A	317.11	Alcoholic liver damage	mental disorders	0.362209	0.090096	1.1708	0.0930373	0.107101	47936	550	47386	12	FALSE	FALSE
rs62405453_A	317.11	Alcoholic liver damage	mental disorders	0.362209	0.090096	1.1708	0.0930373	0.107101	47936	550	47386	12	FALSE	FALSE
rs62405454_C	317.11	Alcoholic liver damage	mental disorders	0.362209	0.090096	1.1708	0.0930373	0.107101	47936	550	47386	12	FALSE	FALSE
rs11263762_A	170.2	Cancer of connective tissue	neoplasms	0.78055	0.090103	0.903132	0.0601154	0.409784	62278	589	61689	96	FALSE	FALSE
rs4887810_A	427.1	Paroxysmal tachycardia, unspecified	circulatory system	0.401114	0.0901037	0.950276	0.0300928	0.32711	40222	2928	37294	222	FALSE	FALSE
rs1125253_T	649	Other conditions or status of the mother complicating pregnancy, childbirth, or the puerperium	pregnancy complications	0.167228	0.0901052	0.925853	0.0454553	0.276027	34109	1416	32693	219	FALSE	FALSE
rs1125251_T	649	Other conditions or status of the mother complicating pregnancy, childbirth, or the puerperium	pregnancy complications	0.167228	0.0901052	0.925853	0.0454553	0.276027	34109	1416	32693	219	FALSE	FALSE
rs4433533_G	384.4	Perforation of tympanic membrane	sense organs	0.810289	0.0901101	0.847044	0.0979475	0.215649	54707	341	54366	15	FALSE	FALSE
rs6688365_C	474.2	Chronic tonsillitis and adenoiditis	respiratory	0.0692239	0.0901122	0.927295	0.0445381	0.438039	43124	1148	41976	239	FALSE	FALSE
rs2074090_G	240	Simple and unspecified goiter	endocrine/metabolic	0.0826857	0.0901128	0.876761	0.0776025	0.353084	49433	383	49050	277	FALSE	FALSE
rs10039427_A	440.2	Atherosclerosis of the extremities	circulatory system	0.920218	0.0901138	0.899249	0.0626596	0.185913	51828	945	50883	201	FALSE	FALSE
rs72650616_A	427.3	Other specified cardiac dysrhythmias	circulatory system	0.281719	0.090114	1.07219	0.0411294	0.107359	40779	3347	37432	63	FALSE	FALSE
rs1519480_C	709.6	Other specified diffuse diseases of connective tissue	dermatologic	0.569234	0.0901162	0.845318	0.0991526	0.328042	52126	245	51881	3	FALSE	FALSE
rs11776904_C	741	Symptoms and disorders of the joints	musculoskeletal	0.232705	0.0901166	1.0498	0.0286777	0.15788	56033	5003	51030	968	FALSE	FALSE
rs11075256_G	411.9	Other acute and subacute forms of ischemic heart disease	circulatory system	0.328187	0.090119	0.789863	0.139191	0.293654	46410	139	46271	73	FALSE	FALSE
rs10842991_T	189.12	Malignant neoplasm of renal pelvis	neoplasms	0.52681	0.0901239	0.787662	0.140839	0.191515	60789	191	60598	540	FALSE	FALSE
rs10771372_T	782.3	Edema	symptoms	0.194593	0.0901289	1.04337	0.0250531	0.191749	56759	5954	50805	463	FALSE	FALSE
rs6128461_T	525.2	Atrophy of edentulous alveolar ridge	digestive	0.195382	0.0901294	1.6513	0.295958	0.379376	57592	23	57569	54	FALSE	FALSE
rs10039427_A	172.2	Other non-epithelial cancer of skin	neoplasms	0.897589	0.0901296	1.05209	0.0299649	0.185007	56787	4295	52492	231	FALSE	FALSE
rs3802113_G	369	Infection of the eye	sense organs	0.134219	0.0901367	0.913477	0.0534008	0.165687	55460	1374	54086	57	FALSE	FALSE
rs1364809_C	350.2	Abnormality of gait	neurological	0.0765976	0.0901373	0.86339	0.0866765	0.0248977	57174	3435	53739	10	FALSE	FALSE
rs2894536_C	634.3	Ectopic pregnancy	pregnancy complications	0.392411	0.0901374	0.485388	0.426516	0.159837	32505	34	32471	201	FALSE	FALSE
rs2908289_A	459.9	Circulatory disease NEC	circulatory system	0.634806	0.0901406	0.900148	0.0620749	0.178438	51410	970	50440	13	FALSE	FALSE
rs234866_A	389.1	Sensorineural hearing loss	sense organs	0.0916269	0.0901425	0.949958	0.0302937	0.30724	57416	2806	54610	148	FALSE	FALSE
rs234866_A	359.2	Myopathy	neurological	0.620282	0.090145	1.08287	0.0469793	0.307113	56611	1070	55541	145	FALSE	FALSE
rs10771372_T	375.2	Epiphora	sense organs	0.0764236	0.0901456	1.31376	0.161032	0.192131	53867	109	53758	444	FALSE	FALSE
rs7632381_C	279.8	Other specified disorders involving the immune mechanism	endocrine/metabolic	0.669505	0.0901472	1.33745	0.171583	0.435619	56166	68	56098	8	FALSE	FALSE
rs10734253_G	979	Adverse drug events and drug allergies	injuries & poisonings	0.24617	0.0901567	0.94149	0.0355791	0.437479	47992	1682	46310	98	FALSE	FALSE
rs7405696_C	750.1	Upper gastrointestinal congenital anomalies	congenital anomalies	0.273437	0.0901638	1.21098	0.112967	0.408168	58934	160	58774	502	FALSE	FALSE
rs925095_T	333	Extrapyramidal disease and abnormal movement disorders	neurological	0.957076	0.0901681	1.06568	0.037542	0.38131	48555	1540	47015	141	FALSE	FALSE
rs7693_T	204.12	Lymphoid leukemia, chronic	neoplasms	0.352947	0.0901714	0.837826	0.104424	0.363678	60214	211	60003	59	FALSE	FALSE
rs11708903_G	686.3	Pilonidal cyst	dermatologic	0.401315	0.090172	1.28762	0.149187	0.455289	51743	91	51652	71	FALSE	FALSE
rs2239525_G	428.1	Congestive heart failure (CHF) NOS	circulatory system	0.969553	0.0901801	0.960282	0.0239185	0.260911	55015	5388	49627	0	FALSE	FALSE
rs2239526_G	428.1	Congestive heart failure (CHF) NOS	circulatory system	0.969553	0.0901801	0.960282	0.0239185	0.260911	55015	5388	49627	0	FALSE	FALSE
rs4237150_C	260.6	Anorexia	endocrine/metabolic	0.491122	0.0901917	0.92365	0.0468733	0.411474	44258	991	43267	92	FALSE	FALSE
rs925095_T	261.1	Vitamin A deficiency	endocrine/metabolic	0.239785	0.0901934	1.36463	0.183478	0.382917	43294	60	43234	125	FALSE	FALSE
rs12631733_T	371	Inflammation of the eye	sense organs	0.728277	0.0902001	0.93038	0.0425902	0.160178	56278	2273	54005	147	FALSE	FALSE
rs10993460_C	270.2	Disorders of amino-acid metabolism	endocrine/metabolic	0.854924	0.0902156	1.45943	0.223134	0.0880033	59083	92	58991	46	FALSE	FALSE
rs6899343_T	716	Other arthropathies	musculoskeletal	0.900298	0.0902226	1.06608	0.0377707	0.247825	53437	1960	51477	433	FALSE	FALSE
rs6749367_T	540.11	Acute appendicitis	digestive	0.576101	0.0902239	1.17642	0.0959015	0.253081	62470	269	62201	458	FALSE	FALSE
rs117252445_A	681	Superficial cellulitis and abscess	dermatologic	0.358873	0.0902259	0.92487	0.0460998	0.0561391	56832	5202	51630	104	FALSE	FALSE
rs7693_T	572	Ascites (non malignant)	digestive	0.424333	0.0902322	0.949503	0.0305852	0.364175	49122	2494	46628	50	FALSE	FALSE
rs6026591_A	525.2	Atrophy of edentulous alveolar ridge	digestive	0.23014	0.0902389	1.65099	0.295946	0.379302	57507	23	57484	144	FALSE	FALSE
rs2948567_T	772.1	Muscular wasting and disuse atrophy	symptoms	0.908792	0.090241	0.757883	0.163639	0.333714	53399	94	53305	279	FALSE	FALSE
rs10860209_A	292.4	Altered mental status	mental disorders	0.265268	0.0902449	0.944747	0.0335507	0.151373	53289	4049	49240	316	FALSE	FALSE
rs76177300_A	578.1	Hematemesis	digestive	0.928553	0.0902489	0.749637	0.170101	0.0456775	48722	514	48208	698	FALSE	FALSE
rs234866_A	305.2	Eating disorder	mental disorders	0.797385	0.0902506	1.12872	0.0714737	0.30765	36587	459	36128	92	FALSE	FALSE
rs11708903_G	738	Other acquired musculoskeletal deformity	musculoskeletal	0.0971589	0.0902514	1.07105	0.040516	0.455521	55543	1265	54278	79	FALSE	FALSE
rs2380950_G	531.4	Peptic ulcer, site unspecified	digestive	0.395552	0.0902544	1.19419	0.104761	0.0960268	60077	463	59614	32	FALSE	FALSE
rs10734253_G	709.5	Dermatomyositis	dermatologic	0.425232	0.0902574	1.24129	0.127597	0.437496	51909	123	51786	102	FALSE	FALSE
rs11263762_A	378	Strabismus and other disorders of binocular eye movements	sense organs	0.539685	0.0902702	0.921336	0.0483656	0.41107	55043	935	54108	82	FALSE	FALSE
rs11042984_C	701.6	Acquired acanthosis nigricans	dermatologic	0.602695	0.0902756	1.31562	0.161934	0.4135	55798	82	55716	236	FALSE	FALSE
rs4812816_A	990	Effects radiation NOS	injuries & poisonings	0.433213	0.0902789	1.0807	0.0458149	0.216977	56098	1436	54662	42	FALSE	FALSE
rs1125253_T	573.7	Abnormal results of function study of liver	digestive	0.0327537	0.0902794	0.940602	0.03615	0.275628	48424	2067	46357	343	FALSE	FALSE
rs1125251_T	573.7	Abnormal results of function study of liver	digestive	0.0327537	0.0902794	0.940602	0.03615	0.275628	48424	2067	46357	343	FALSE	FALSE
rs76177300_A	800.3	Fracture of tibia and fibula	injuries & poisonings	0.932873	0.0902871	0.7918	0.137817	0.0458459	50877	744	50133	749	FALSE	FALSE
rs35498576_C	380.1	Otitis externa	sense organs	0.351757	0.0902881	0.894346	0.0659209	0.280812	58986	608	58378	127	FALSE	FALSE
rs7632381_C	875	Non-healing surgical wound	injuries & poisonings	0.493027	0.0902893	1.18366	0.0995422	0.436334	55862	203	55659	9	FALSE	FALSE
rs1250542_A	218.1	Uterine leiomyoma	neoplasms	0.459976	0.0902893	1.09776	0.055066	0.374045	30904	721	30183	83	FALSE	FALSE
rs35533056_A	476	Allergic rhinitis	respiratory	0.829149	0.0902974	1.0317	0.0184216	0.386026	49283	7310	41973	265	FALSE	FALSE
rs11075255_A	395.3	Nonrheumatic tricuspid valve disorders	circulatory system	0.893532	0.0903006	1.10701	0.0600199	0.401501	50772	575	50197	259	FALSE	FALSE
rs3775094_A	371.2	Conjunctivitis, noninfectious	sense organs	0.995608	0.0903085	1.0758	0.0431366	0.463316	54956	1100	53856	309	FALSE	FALSE
rs8070737_T	560.1	Paralytic ileus	digestive	0.098653	0.0903115	1.09997	0.0562576	0.182671	41769	1031	40738	14	FALSE	FALSE
rs9901746_A	619	Noninflammatory female genital disorders	genitourinary	0.629837	0.0903115	0.940755	0.0360573	0.404719	32425	1724	30701	357	FALSE	FALSE
rs16969990_T	721	Spondylosis and allied disorders	musculoskeletal	0.879768	0.0903143	0.92193	0.0479916	0.0690091	53348	4098	49250	33	FALSE	FALSE
rs12593201_A	614.3	Pelvic inflammatory disease (PID)	genitourinary	0.839923	0.090316	0.802222	0.130109	0.268699	31258	170	31088	3	FALSE	FALSE
rs7632381_C	519.8	Other diseases of respiratory system, NEC	respiratory	0.246144	0.0903309	1.12656	0.0703608	0.436554	56615	412	56203	8	FALSE	FALSE
rs8003022_G	561	Symptoms involving digestive system	digestive	0.929358	0.090341	0.961123	0.0234133	0.393312	44963	4248	40715	39	FALSE	FALSE
rs11650000_A	274	Gout and other crystal arthropathies	endocrine/metabolic	0.251083	0.0903419	1.05234	0.0301232	0.453147	61949	2424	59525	209	FALSE	FALSE
rs9901746_A	198.1	Secondary malignancy of lymph nodes	neoplasms	0.264068	0.0903451	1.04545	0.0262438	0.406871	47928	3325	44603	509	FALSE	FALSE
rs730497_A	797.1	Cardiogenic shock	symptoms	0.782094	0.0903532	0.866183	0.0848277	0.178644	60864	524	60340	41	FALSE	FALSE
rs2285676_G	695.42	Systemic lupus erythematosus	dermatologic	0.256223	0.0903555	1.08614	0.0487932	0.377546	52395	897	51498	19	FALSE	FALSE
rs7946714_C	555.1	Regional enteritis	digestive	0.10032	0.0903572	0.934375	0.040081	0.215724	42749	2041	40708	50	FALSE	FALSE
rs730497_A	264.2	Failure to thrive (childhood)	endocrine/metabolic	0.700998	0.0903613	1.12436	0.0692151	0.179495	44224	898	43326	27	FALSE	FALSE
rs2924447_A	724.2	Disorders of coccyx	musculoskeletal	0.304438	0.0903662	0.806396	0.127065	0.142142	49127	300	48827	479	FALSE	FALSE
rs6026592_A	709.2	Sicca syndrome	dermatologic	0.668166	0.0903689	0.884456	0.0725041	0.380551	52198	430	51768	123	FALSE	FALSE
rs10116772_A	381	Otitis media and Eustachian tube disorders	sense organs	0.608735	0.0903801	1.04245	0.0245525	0.409661	58026	3687	54339	46	FALSE	FALSE
rs16860758_G	289.1	Myelofibrosis	hematopoietic	0.040919	0.090381	1.2938	0.15211	0.184216	45273	127	45146	513	FALSE	FALSE
rs7946714_C	614.33	Pelvic inflammatory disease, NOS	genitourinary	0.391179	0.0903821	0.623463	0.279007	0.215046	31112	52	31060	36	FALSE	FALSE
rs7531911_G	781	Symptoms involving nervous and musculoskeletal systems	symptoms	0.404707	0.0903837	1.08865	0.0501611	0.295261	60809	946	59863	36	FALSE	FALSE
rs3213571_C	506	Empyema and pneumothorax	respiratory	0.873774	0.0903845	0.906575	0.057921	0.0828028	45397	2346	43051	102	FALSE	FALSE
rs4400674_A	599.9	Other abnormality of urination	genitourinary	0.690153	0.0903888	1.06314	0.0361557	0.386449	46631	1690	44941	1	FALSE	FALSE
rs2908296_T	610.1	Cystic mastopathy	genitourinary	0.123167	0.0903902	0.898019	0.0635215	0.154239	29237	1070	28167	32	FALSE	FALSE
rs724016_G	732	Osteochondropathies	musculoskeletal	0.825866	0.0903945	1.20592	0.110579	0.436395	49839	165	49674	11	FALSE	FALSE
rs6817471_C	686	Other local infections of skin and subcutaneous tissue	dermatologic	0.370379	0.0903958	1.08134	0.0461837	0.334797	52738	1051	51687	35	FALSE	FALSE
rs13282002_C	379.2	Disorders of vitreous body	sense organs	0.748432	0.0903973	1.07939	0.0451185	0.158669	55723	1890	53833	381	FALSE	FALSE
rs1799884_T	70.1	Viral hepatitis A	infectious diseases	0.212405	0.0903975	0.451078	0.470154	0.177305	49615	27	49588	2	FALSE	FALSE
rs10734253_G	510	Other diseases of lung	respiratory	0.545985	0.0904038	0.963959	0.0216779	0.438493	57863	4804	53059	121	FALSE	FALSE
rs72648855_T	433.31	Transient cerebral ischemia	circulatory system	0.442643	0.090404	0.923029	0.0473015	0.10678	55179	2753	52426	19	FALSE	FALSE
rs72650615_C	433.31	Transient cerebral ischemia	circulatory system	0.442643	0.090404	0.923029	0.0473015	0.10678	55179	2753	52426	19	FALSE	FALSE
rs6438788_G	531.1	Hemorrhage from gastrointestinal ulcer	digestive	0.512688	0.0904137	0.84587	0.098859	0.462356	59784	212	59572	72	FALSE	FALSE
rs10039427_A	368.91	Psychophysical visual disturbances	sense organs	0.967216	0.0904142	1.33232	0.169456	0.18596	57679	99	57580	235	FALSE	FALSE
rs2133705_C	254	Diseases of thymus gland	endocrine/metabolic	0.29062	0.0904152	1.71902	0.319958	0.489212	52745	21	52724	879	FALSE	FALSE
rs4930046_A	426.7	Abnormal electrocardiogram [ECG] [EKG]	circulatory system	0.0239025	0.0904194	1.06945	0.0396558	0.482304	38426	1337	37089	428	FALSE	FALSE
rs3213571_C	742.9	Other derangement of joint	musculoskeletal	0.835509	0.0904217	1.1665	0.0909595	0.0843756	52450	701	51749	107	FALSE	FALSE
rs13136239_A	367.1	Myopia	sense organs	0.747183	0.0904222	0.937372	0.0381978	0.331808	58570	1654	56916	658	FALSE	FALSE
rs28578604_T	264.9	Lack of normal physiological development, unspecified	endocrine/metabolic	0.781291	0.0904258	0.893635	0.0664194	0.219006	44113	813	43300	54	FALSE	FALSE
rs2239525_G	704.1	Alopecia	dermatologic	0.949353	0.0904267	1.11441	0.063976	0.260633	58617	618	57999	0	FALSE	FALSE
rs2239526_G	704.1	Alopecia	dermatologic	0.949353	0.0904267	1.11441	0.063976	0.260633	58617	618	57999	0	FALSE	FALSE
rs3733227_C	609	Male infertility and abnormal spermatozoa	genitourinary	0.118733	0.0904343	1.36725	0.18475	0.339068	19617	61	19556	0	FALSE	FALSE
rs79896666_C	529	Diseases and other conditions of the tongue	digestive	0.68353	0.0904344	0.640382	0.263237	0.0569139	58650	200	58450	131	FALSE	FALSE
rs78551082_T	529	Diseases and other conditions of the tongue	digestive	0.68353	0.0904344	0.640382	0.263237	0.0569139	58650	200	58450	131	FALSE	FALSE
rs74628648_T	529	Diseases and other conditions of the tongue	digestive	0.68353	0.0904344	0.640382	0.263237	0.0569139	58650	200	58450	131	FALSE	FALSE
rs10734253_G	736.6	Unequal leg length (acquired)	musculoskeletal	0.178821	0.0904348	0.761793	0.160698	0.437898	54330	83	54247	109	FALSE	FALSE
rs1519480_C	366.1	Nonsenile Cataract	sense organs	0.0596154	0.090442	1.52827	0.250512	0.326704	55737	33	55704	4	FALSE	FALSE
rs12631733_T	755.3	Congenital anomaly of fingers/toes	congenital anomalies	0.83494	0.0904432	0.482196	0.43082	0.160143	60827	36	60791	167	FALSE	FALSE
rs2523507_G	290.13	Senile dementia	mental disorders	0.986028	0.0904463	1.22817	0.121393	0.260283	49692	173	49519	5	FALSE	FALSE
rs1799884_T	519.9	Symptoms involving respiratory system and other chest symptoms	respiratory	0.204178	0.090452	0.927601	0.0443905	0.178499	58090	1882	56208	2	FALSE	FALSE
rs4812816_A	876	Posttraumatic wound infection not elsewhere classified	injuries & poisonings	0.497787	0.0904552	0.660855	0.244666	0.216602	55692	65	55627	44	FALSE	FALSE
rs6885132_G	316	Substance addiction and disorders	mental disorders	0.360565	0.0904587	1.07911	0.0449718	0.100873	50073	2759	47314	87	FALSE	FALSE
rs12302189_A	681.3	Cellulitis and abscess of arm/hand	dermatologic	0.81703	0.0904598	0.794233	0.136079	0.0551667	52287	657	51630	100	FALSE	FALSE
rs6031558_C	723.1	Torticollis	musculoskeletal	0.981987	0.0904603	1.33129	0.169021	0.327367	49336	73	49263	20	FALSE	FALSE
rs8074454_C	282.9	Other hereditary hemolytic anemias	hematopoietic	0.64973	0.0904605	0.785257	0.142793	0.330279	40101	125	39976	16	FALSE	FALSE
rs6026592_A	525.2	Atrophy of edentulous alveolar ridge	digestive	0.273027	0.0904683	1.65046	0.295967	0.379572	57503	23	57480	147	FALSE	FALSE
rs11626787_G	949	Allergies, other	injuries & poisonings	0.877031	0.0904719	0.932352	0.0413751	0.346365	49979	1355	48624	138	FALSE	FALSE
rs6688365_C	286.3	Coagulation defects complicating pregnancy or postpartum	hematopoietic	0.179118	0.0904749	1.29862	0.154354	0.438174	27723	84	27639	171	FALSE	FALSE
rs497273_C	480.12	Pseudomonal pneumonia	respiratory	0.25501	0.0904967	1.15571	0.0854902	0.344681	47338	299	47039	240	FALSE	FALSE
rs78028320_A	514	Abnormal findings examination of lungs	respiratory	0.36493	0.0905026	1.04668	0.0269538	0.187827	57324	4904	52420	310	FALSE	FALSE
rs2380949_G	447.7	Aortic ectasia	circulatory system	0.0413492	0.0905029	1.16408	0.0897546	0.095251	51695	669	51026	50	FALSE	FALSE
rs16860758_G	157	Pancreatic cancer	neoplasms	0.659772	0.0905059	1.12488	0.0695194	0.184297	55096	657	54439	602	FALSE	FALSE
rs1250095_T	433.31	Transient cerebral ischemia	circulatory system	0.937316	0.0905211	1.05043	0.0290656	0.378884	54902	2739	52163	307	FALSE	FALSE
rs12746673_C	626.15	Infertility, female, associated with anovulation	genitourinary	0.0863303	0.0905321	0.573479	0.32851	0.210266	23563	40	23523	360	FALSE	FALSE
rs7163757_T	364.1	Corneal opacity	sense organs	0.976943	0.0905326	1.18591	0.100738	0.422653	57119	197	56922	34	FALSE	FALSE
rs3087948_T	947	Urticaria	dermatologic	0.798952	0.0905343	1.12725	0.070768	0.188235	49316	621	48695	56	FALSE	FALSE
rs11708903_G	465.4	Acute laryngitis and tracheitis	respiratory	0.149509	0.0905352	0.852028	0.0946108	0.455495	45456	232	45224	60	FALSE	FALSE
rs11708067_G	10	Tuberculosis	infectious diseases	0.045063	0.0905419	1.31445	0.161544	0.235342	51506	95	51411	3	FALSE	FALSE
rs2523504_T	290.13	Senile dementia	mental disorders	0.983634	0.090547	1.22811	0.121402	0.260443	49696	173	49523	1	FALSE	FALSE
rs13136239_A	747.11	Cardiac shunt/ heart septal defect	congenital anomalies	0.40163	0.0905474	1.07083	0.0404318	0.331258	59093	1450	57643	663	FALSE	FALSE
rs2908289_A	264.9	Lack of normal physiological development, unspecified	endocrine/metabolic	0.523566	0.0905482	1.12234	0.0681924	0.179966	44150	814	43336	15	FALSE	FALSE
rs1905505_A	509.2	Respiratory insufficiency	respiratory	0.806884	0.0905491	1.06682	0.0382158	0.290361	44641	1733	42908	246	FALSE	FALSE
rs3802113_G	255.2	Adrenal hypofunction	endocrine/metabolic	0.499165	0.0905587	0.893157	0.0667629	0.164964	54409	900	53509	56	FALSE	FALSE
rs116761056_T	369	Infection of the eye	sense organs	0.128888	0.0905601	1.24544	0.129687	0.0188671	55361	1374	53987	162	FALSE	FALSE
rs56149656_G	741.3	Difficulty in walking	musculoskeletal	0.0581027	0.0905626	0.891478	0.0678755	0.106624	53093	1309	51784	70	FALSE	FALSE
rs6817471_C	145	Cancer of mouth	neoplasms	0.175336	0.0905713	0.909863	0.0558152	0.335925	61990	762	61228	40	FALSE	FALSE
rs6026592_A	519.1	Tracheostomy complications	respiratory	0.294433	0.0905741	1.22253	0.118724	0.380383	56217	145	56072	145	FALSE	FALSE
rs10842991_T	375.2	Epiphora	sense organs	0.0667927	0.0905763	1.31326	0.161025	0.192172	53832	109	53723	480	FALSE	FALSE
rs1905505_A	396	Abnormal heart sounds	circulatory system	0.92477	0.0905808	1.06928	0.0395812	0.289773	51737	1578	50159	292	FALSE	FALSE
rs6438788_G	772.2	Spasm of muscle	symptoms	0.721757	0.0905899	1.06475	0.0370727	0.462961	55023	1512	53511	60	FALSE	FALSE
rs9489217_C	240	Simple and unspecified goiter	endocrine/metabolic	0.678945	0.0905904	0.882929	0.0735751	0.450189	49678	384	49294	16	FALSE	FALSE
rs3213571_C	78	Viral warts & HPV	infectious diseases	0.62144	0.0905962	0.883446	0.0732307	0.0831418	50901	1401	49500	99	FALSE	FALSE
rs12302189_A	790.8	Elevated C-reactive protein (CRP)	symptoms	0.927696	0.0905981	0.746231	0.172976	0.0552435	54124	418	53706	103	FALSE	FALSE
rs34506303_G	316.1	Polyneuropathy due to drugs	mental disorders	0.836624	0.0906053	0.835129	0.106469	0.157811	46974	377	46597	857	FALSE	FALSE
rs730497_A	571.8	Liver abscess and sequelae of chronic liver disease	digestive	0.14531	0.0906147	0.922172	0.0478816	0.178506	48270	1628	46642	36	FALSE	FALSE
rs3802113_G	721.1	Spondylosis without myelopathy	musculoskeletal	0.187617	0.0906171	1.05638	0.0324132	0.164656	53059	3828	49231	55	FALSE	FALSE
rs234866_A	447.1	Stricture of artery	circulatory system	0.63694	0.0906314	1.21495	0.115065	0.306931	51119	168	50951	126	FALSE	FALSE
rs7163757_T	211	Benign neoplasm of other parts of digestive system	neoplasms	0.941045	0.0906409	1.11326	0.0634132	0.422435	57152	503	56649	32	FALSE	FALSE
rs78028320_A	213	Benign neoplasm of bone and articular cartilage	neoplasms	0.0310723	0.0906502	0.79065	0.138832	0.188382	47839	199	47640	261	FALSE	FALSE
rs2908297_T	626.2	Dysmenorrhea	genitourinary	0.620045	0.0906506	0.834142	0.107183	0.156414	24237	380	23857	12	FALSE	FALSE
rs10771372_T	189.12	Malignant neoplasm of renal pelvis	neoplasms	0.51947	0.0906536	0.787972	0.140838	0.191471	60829	191	60638	500	FALSE	FALSE
rs4660895_T	526	Diseases of the jaws	digestive	0.0961576	0.0906537	1.09787	0.055184	0.295613	58360	774	57586	35	FALSE	FALSE
rs34351_C	588	Disorders resulting from impaired renal function	genitourinary	0.793867	0.0906543	0.932959	0.0410142	0.330342	47366	1455	45911	73	FALSE	FALSE
rs2564929_T	149.1	Cancer of oropharynx	neoplasms	0.361269	0.0906587	0.887918	0.0702604	0.328223	61740	488	61252	16	FALSE	FALSE
rs2285676_G	53	Herpes zoster	infectious diseases	0.288308	0.0906613	1.08264	0.0469303	0.377075	50543	973	49570	21	FALSE	FALSE
rs6885132_G	520.2	Disturbances in tooth eruption	digestive	0.0759958	0.0906622	1.23871	0.126527	0.100742	57831	301	57530	93	FALSE	FALSE
rs2523506_T	441.2	Chronic vascular insufficiency of intestine	circulatory system	0.522012	0.0906636	1.38299	0.191644	0.1612	51132	84	51048	22	FALSE	FALSE
rs35498576_C	241	Nontoxic nodular goiter	endocrine/metabolic	0.72346	0.0906684	1.06173	0.0354064	0.28138	51315	2105	49210	112	FALSE	FALSE
rs11002898_A	537	Other disorders of stomach and duodenum	digestive	0.111175	0.0906685	1.08068	0.0458623	0.251292	54747	1253	53494	129	FALSE	FALSE
rs2948567_T	344	Other paralytic syndromes	neurological	0.740115	0.0906712	1.10842	0.0608391	0.332361	47504	603	46901	258	FALSE	FALSE
rs925095_T	288.1	Decreased white blood cell count	hematopoietic	0.977245	0.0906748	0.949655	0.0305327	0.380166	47912	2419	45493	140	FALSE	FALSE
rs6438788_G	364.4	Corneal degenerations	sense organs	0.544888	0.0906833	1.24872	0.13129	0.462636	57007	117	56890	68	FALSE	FALSE
rs4812816_A	473.3	Paralysis/spasm of vocal cords or larynx	respiratory	0.780045	0.0906864	1.14796	0.0815642	0.216265	42589	428	42161	34	FALSE	FALSE
rs28582094_G	253.2	Pituitary hypofunction	endocrine/metabolic	0.517976	0.0906893	0.835098	0.106519	0.266115	53770	250	53520	45	FALSE	FALSE
rs28578604_T	479	Other upper respiratory disease	respiratory	0.915257	0.0906968	0.945908	0.0328714	0.219934	45093	2959	42134	60	FALSE	FALSE
rs11650000_A	202.21	Nodular lymphoma	neoplasms	0.237553	0.0907092	0.786161	0.142223	0.453334	59969	104	59865	202	FALSE	FALSE
rs10842991_T	728	Disorders of muscle, ligament, and fascia	musculoskeletal	0.686875	0.0907103	0.788091	0.140774	0.190756	46701	191	46510	415	FALSE	FALSE
rs4775238_A	218.1	Uterine leiomyoma	neoplasms	0.573709	0.0907112	0.911311	0.0548995	0.414488	30861	719	30142	129	FALSE	FALSE
rs2971670_T	797.1	Cardiogenic shock	symptoms	0.728302	0.0907127	0.866301	0.0848417	0.178652	60853	524	60329	54	FALSE	FALSE
rs5210_A	695.42	Systemic lupus erythematosus	dermatologic	0.265861	0.0907155	1.08604	0.048791	0.377496	52390	897	51493	25	FALSE	FALSE
rs11085259_T	610.2	Fibroadenosis of breast	genitourinary	0.83425	0.090716	0.549206	0.354262	0.180391	28161	42	28119	80	FALSE	FALSE
rs1848068_T	751	Genitourinary congenital anomalies	congenital anomalies	0.139832	0.0907182	1.07569	0.0431302	0.33565	60444	1221	59223	35	FALSE	FALSE
rs6026592_A	681.1	Cellulitis and abscess of fingers/toes	dermatologic	0.220524	0.0907316	0.909455	0.0561078	0.37951	52303	705	51598	132	FALSE	FALSE
rs34351_C	379	Other disorders of eye	sense organs	0.646525	0.0907366	0.946464	0.0325282	0.33114	56449	2343	54106	82	FALSE	FALSE
rs12746673_C	614.4	Inflammatory diseases of uterus, except cervix	genitourinary	0.122754	0.0907371	0.525868	0.379957	0.21014	30651	32	30619	489	FALSE	FALSE
rs2941257_T	687.1	Rash and other nonspecific skin eruption	dermatologic	0.972161	0.090739	0.956456	0.0263198	0.261685	51585	4122	47463	216	FALSE	FALSE
rs56149656_G	720.1	Spinal stenosis of lumbar region	musculoskeletal	0.214297	0.09074	0.90568	0.0585683	0.105735	51057	1838	49219	63	FALSE	FALSE
rs2380949_G	451	Phlebitis and thrombophlebitis	circulatory system	0.385131	0.0907442	0.808745	0.125494	0.0956375	45181	447	44734	50	FALSE	FALSE
rs1905505_A	254	Diseases of thymus gland	endocrine/metabolic	0.778623	0.0907487	0.494098	0.416812	0.287792	53292	21	53271	295	FALSE	FALSE
rs2523504_T	709.2	Sicca syndrome	dermatologic	0.992792	0.0907552	0.872868	0.080388	0.262004	52314	430	51884	0	FALSE	FALSE
rs2239525_G	592.11	Acute cystitis	genitourinary	0.977548	0.0907564	1.11391	0.0637771	0.261234	46510	624	45886	0	FALSE	FALSE
rs2239526_G	592.11	Acute cystitis	genitourinary	0.977548	0.0907564	1.11391	0.0637771	0.261234	46510	624	45886	0	FALSE	FALSE
rs28582094_G	747	Cardiac and circulatory congenital anomalies	congenital anomalies	0.613339	0.0907659	0.950835	0.0298073	0.267056	61386	3157	58229	45	FALSE	FALSE
rs1848067_T	250.6	Polyneuropathy in diabetes	endocrine/metabolic	0.692128	0.0907728	1.06423	0.0368039	0.359877	45724	1804	43920	45	FALSE	FALSE
rs7163757_T	747	Cardiac and circulatory congenital anomalies	congenital anomalies	0.968546	0.0907928	1.0454	0.0262503	0.422608	61389	3155	58234	38	FALSE	FALSE
rs11042985_G	427.6	Premature beats	circulatory system	0.214804	0.0907935	0.931913	0.0416948	0.412152	38618	1265	37353	147	FALSE	FALSE
rs1799884_T	471	Nasal polyps	respiratory	0.538732	0.0907942	1.21092	0.113162	0.178423	42430	240	42190	2	FALSE	FALSE
rs2908289_A	480	Pneumonia	respiratory	0.607269	0.0907969	1.04113	0.0238338	0.178225	54145	6898	47247	17	FALSE	FALSE
rs2380949_G	540.11	Acute appendicitis	digestive	0.23228	0.0907985	1.2534	0.133548	0.0955366	62845	271	62574	70	FALSE	FALSE
rs2941257_T	303	Psychogenic and somatoform disorders	mental disorders	0.598222	0.0908081	1.13476	0.0747553	0.261067	36506	445	36061	167	FALSE	FALSE
rs2268569_T	374.3	Ptosis of eyelid	sense organs	0.404041	0.090818	1.20543	0.110484	0.081502	54606	475	54131	8	FALSE	FALSE
rs6688365_C	818.2	Subarachnoid hemorrhage (injury)	injuries & poisonings	0.0725382	0.0908198	1.22861	0.121745	0.438163	60668	136	60532	335	FALSE	FALSE
rs56149656_G	292.2	Mild cognitive impairment	mental disorders	0.267751	0.0908224	0.83279	0.1082	0.106324	50003	542	49461	65	FALSE	FALSE
rs2239525_G	290.13	Senile dementia	mental disorders	0.98512	0.0908246	1.2279	0.121406	0.260307	49697	173	49524	0	FALSE	FALSE
rs2239526_G	290.13	Senile dementia	mental disorders	0.98512	0.0908246	1.2279	0.121406	0.260307	49697	173	49524	0	FALSE	FALSE
rs12593201_A	473.1	Chronic laryngitis	respiratory	0.926179	0.0908251	1.2139	0.114623	0.267356	42363	183	42180	13	FALSE	FALSE
rs13136239_A	707.3	Chronic ulcer of unspecified site	dermatologic	0.633237	0.0908262	0.864942	0.0858002	0.331853	59457	324	59133	661	FALSE	FALSE
rs4660895_T	599.9	Other abnormality of urination	genitourinary	0.181019	0.0908274	1.06728	0.0385042	0.295777	46606	1690	44916	27	FALSE	FALSE
rs10039427_A	204.11	Lymphoid leukemia, acute	neoplasms	0.850643	0.0908309	1.24806	0.131038	0.185942	60000	172	59828	245	FALSE	FALSE
rs2133705_C	250.6	Polyneuropathy in diabetes	endocrine/metabolic	0.720297	0.0908325	0.940715	0.0361411	0.489651	45030	1776	43254	778	FALSE	FALSE
rs6899342_G	300.4	Dysthymic disorder	mental disorders	0.478621	0.0908326	1.08778	0.0497536	0.249181	37238	1079	36159	61	FALSE	FALSE
rs6031558_C	727.1	Synovitis and tenosynovitis	musculoskeletal	0.946705	0.0908385	1.06305	0.0361593	0.328117	48690	1797	46893	15	FALSE	FALSE
rs8003022_G	750.11	Esophageal atresia/tracheoesophageal fistula	congenital anomalies	0.937246	0.0908387	1.55934	0.262725	0.393379	59238	29	59209	48	FALSE	FALSE
rs10116772_A	259.1	Nonspecific abnormal results of other endocrine function study	endocrine/metabolic	0.380179	0.0908434	1.21406	0.11471	0.408869	53670	154	53516	48	FALSE	FALSE
rs6031558_C	195.1	Malignant neoplasm, other	neoplasms	0.917816	0.0908453	1.05855	0.0336477	0.327365	47140	2092	45048	19	FALSE	FALSE
rs1250109_C	531.5	Gastrojejunal ulcer	digestive	0.525099	0.0908475	0.61759	0.285007	0.1724	59684	61	59623	20	FALSE	FALSE
rs234866_A	250.3	Insulin pump user	endocrine/metabolic	0.338373	0.0908536	0.952142	0.0290028	0.307532	47065	3207	43858	123	FALSE	FALSE
rs76369685_A	580.4	Renal sclerosis, NOS	genitourinary	0.372201	0.090854	0.618732	0.28392	0.0590198	45866	169	45697	296	FALSE	FALSE
rs11776904_C	615	Endometriosis	genitourinary	0.267378	0.0908572	0.835915	0.105996	0.157387	30965	386	30579	538	FALSE	FALSE
rs6031558_C	755.1	Congenital deformities of feet	congenital anomalies	0.944058	0.0908583	1.22203	0.118585	0.328422	61077	152	60925	26	FALSE	FALSE
rs2523507_G	288.2	Elevated white blood cell count	hematopoietic	0.913606	0.0908644	1.04524	0.0261698	0.260863	49689	4073	45616	5	FALSE	FALSE
rs2523506_T	550.1	Inguinal hernia	digestive	0.204695	0.0908677	1.10409	0.0585634	0.160764	55339	1073	54266	27	FALSE	FALSE
rs2285676_G	306.9	Tension headache	mental disorders	0.103291	0.0908747	0.799711	0.132189	0.377357	36329	131	36198	17	FALSE	FALSE
rs730497_A	686.3	Pilonidal cyst	dermatologic	0.348101	0.0908779	1.35042	0.177679	0.177376	51777	91	51686	35	FALSE	FALSE
rs72979712_T	733.8	Malunion and nonunion of fracture	musculoskeletal	0.585845	0.0908806	0.762541	0.160341	0.0522585	50145	511	49634	53	FALSE	FALSE
rs4887810_A	252.1	Hyperparathyroidism	endocrine/metabolic	0.320616	0.0908841	1.09677	0.0546322	0.326323	54043	763	53280	292	FALSE	FALSE
rs10039427_A	202.2	Non-Hodgkins lymphoma	neoplasms	0.840207	0.0908857	0.867506	0.0840655	0.185659	60350	522	59828	244	FALSE	FALSE
rs11002898_A	117.3	Blastomycotic infection	infectious diseases	0.0639324	0.0908875	1.6709	0.303633	0.250958	53469	24	53445	129	FALSE	FALSE
rs12493_T	790.8	Elevated C-reactive protein (CRP)	symptoms	0.835254	0.0908931	1.15654	0.0860205	0.187075	54152	417	53735	68	FALSE	FALSE
rs11002898_A	274.11	Gouty arthropathy	endocrine/metabolic	0.400026	0.0908957	1.10491	0.0590078	0.251384	60326	756	59570	149	FALSE	FALSE
rs35498576_C	134	Helminthiases	infectious diseases	0.487807	0.0908969	0.569799	0.332688	0.280677	60110	33	60077	132	FALSE	FALSE
rs4701619_C	711	Arthropathy associated with infections	musculoskeletal	0.922539	0.0908999	0.853305	0.0938315	0.186273	52227	422	51805	70	FALSE	FALSE
rs2074090_G	418.1	Precordial pain	circulatory system	0.58321	0.0909041	1.06363	0.036486	0.354778	42077	1738	40339	229	FALSE	FALSE
rs8070737_T	748	Anomalies of respiratory system, congenital	congenital anomalies	0.281328	0.0909044	0.819836	0.1175	0.181537	62307	290	62017	24	FALSE	FALSE
rs1250542_A	512.8	Cough	respiratory	0.848835	0.0909056	1.02897	0.0168938	0.373083	41330	10322	31008	127	FALSE	FALSE
rs10133035_T	414	Other forms of chronic heart disease	circulatory system	0.275516	0.0909148	0.953442	0.0282015	0.353661	49235	3218	46017	360	FALSE	FALSE
rs2523507_G	428.1	Congestive heart failure (CHF) NOS	circulatory system	0.969695	0.0909291	0.960365	0.0239226	0.260858	55007	5387	49620	8	FALSE	FALSE
rs6899343_T	496.2	Chronic bronchitis	respiratory	0.765447	0.0909336	1.07689	0.0438198	0.247327	49109	1458	47651	403	FALSE	FALSE
rs6889788_A	790.8	Elevated C-reactive protein (CRP)	symptoms	0.838509	0.0909344	1.15652	0.0860214	0.187086	54157	417	53740	63	FALSE	FALSE
rs2971670_T	70.1	Viral hepatitis A	infectious diseases	0.192094	0.0909365	0.451717	0.470104	0.177148	49580	27	49553	41	FALSE	FALSE
rs4660895_T	394	Rheumatic disease of the heart valves	circulatory system	0.675387	0.0909532	0.944318	0.0338931	0.295055	52736	2324	50412	31	FALSE	FALSE
rs6026592_A	758.1	Chromosomal anomalies	congenital anomalies	0.325816	0.0909551	1.13323	0.0739884	0.380538	60835	392	60443	161	FALSE	FALSE
rs34506303_G	279	Disorders involving the immune mechanism	endocrine/metabolic	0.693409	0.0909557	1.0721	0.0411859	0.157836	57379	2203	55176	1022	FALSE	FALSE
rs497273_C	736	Other acquired deformities of limbs	musculoskeletal	0.154394	0.0909628	1.12575	0.0700768	0.34549	54550	445	54105	263	FALSE	FALSE
rs1250542_A	636.1	Threatened premature labor	pregnancy complications	0.527092	0.0909726	0.882712	0.0738079	0.375367	33005	425	32580	89	FALSE	FALSE
rs12453443_G	165.1	Cancer of bronchus; lung	neoplasms	0.0757917	0.0909767	1.05254	0.0302945	0.404237	61725	2411	59314	735	FALSE	FALSE
rs6749367_T	717	Polymyalgia Rheumatica	musculoskeletal	0.547661	0.0909819	0.856447	0.0916811	0.253148	62659	347	62312	460	FALSE	FALSE
rs72650616_A	317.11	Alcoholic liver damage	mental disorders	0.351184	0.0909831	1.17029	0.0930364	0.107142	47871	550	47321	83	FALSE	FALSE
rs2941257_T	250.22	Type 2 diabetes with renal manifestations	endocrine/metabolic	0.766317	0.0909864	1.06782	0.0388211	0.260552	45678	1896	43782	197	FALSE	FALSE
rs2908297_T	480.13	MRSA pneumonia	respiratory	0.315769	0.0909902	1.25155	0.132757	0.156063	47436	190	47246	17	FALSE	FALSE
rs6483215_A	313.1	Attention deficit hyperactivity disorder	mental disorders	0.764775	0.0909977	0.92143	0.0484146	0.235521	59239	1329	57910	74	FALSE	FALSE
rs4984980_A	599.5	Frequency of urination and polyuria	genitourinary	0.25833	0.0909994	0.943644	0.0343202	0.187881	47735	3245	44490	518	FALSE	FALSE
rs8074454_C	420	Carditis	circulatory system	0.530852	0.0910008	1.06431	0.0368759	0.331005	58475	1692	56783	17	FALSE	FALSE
rs11085259_T	212	Benign neoplasm of respiratory and intrathoracic organs	neoplasms	0.466923	0.091003	1.22599	0.12055	0.180019	62921	208	62713	181	FALSE	FALSE
rs10771372_T	41.8	H. pylori	infectious diseases	0.444628	0.0910047	1.30105	0.155712	0.190797	51133	119	51014	419	FALSE	FALSE
rs7163757_T	277.4	Disorders of bilirubin excretion	endocrine/metabolic	0.970715	0.091007	0.86527	0.0856236	0.422397	59424	288	59136	37	FALSE	FALSE
rs34351_C	286.9	Abnormal coagulation profile	hematopoietic	0.750027	0.0910161	1.09748	0.0550372	0.331845	48384	751	47633	72	FALSE	FALSE
rs72727388_C	362.9	Retinal edema	sense organs	0.156111	0.0910226	1.19038	0.103117	0.273352	56065	222	55843	693	FALSE	FALSE
rs4775238_A	530.1	Esophagitis, GERD and related diseases	digestive	0.535881	0.0910229	1.02438	0.0142542	0.416122	51575	14498	37077	221	FALSE	FALSE
rs13136239_A	261.4	Vitamin D deficiency	endocrine/metabolic	0.622566	0.0910246	1.03694	0.0214641	0.331748	48567	5690	42877	553	FALSE	FALSE
rs10993460_C	558	Noninfectious gastroenteritis	digestive	0.869489	0.0910302	0.914121	0.0531322	0.0876101	43237	2517	40720	32	FALSE	FALSE
rs580240_T	782.3	Edema	symptoms	0.169745	0.0910329	0.96701	0.0198502	0.484605	57195	5995	51200	7	FALSE	FALSE
rs11650000_A	289.9	Abnormality of red blood cells	hematopoietic	0.245698	0.0910398	0.827664	0.111926	0.453349	45637	167	45470	159	FALSE	FALSE
rs11075256_G	653	Problems associated with amniotic cavity and membranes	pregnancy complications	0.0479719	0.0910532	0.889613	0.0692175	0.29255	34418	546	33872	48	FALSE	FALSE
rs2941257_T	317.11	Alcoholic liver damage	mental disorders	0.981109	0.0910598	0.886739	0.0711342	0.260173	47751	549	47202	205	FALSE	FALSE
rs6867984_A	441	Vascular insufficiency of intestine	circulatory system	0.152168	0.0910606	1.19419	0.10502	0.107884	51481	419	51062	10	FALSE	FALSE
rs2948567_T	530.6	Diverticulum of esophagus, acquired	digestive	0.25265	0.0910658	1.3597	0.181834	0.331783	37098	63	37035	206	FALSE	FALSE
rs867635_T	580.3	Nephritis and nephropathy without mention of glomerulonephritis	genitourinary	0.812512	0.091069	1.17661	0.0962498	0.0789112	46622	659	45963	18	FALSE	FALSE
rs6885132_G	446.4	Wegener's granulomatosis	circulatory system	0.634634	0.0910705	0.680885	0.227463	0.101093	51136	146	50990	81	FALSE	FALSE
rs7693_T	530.9	Heartburn	digestive	0.354831	0.0910755	1.12514	0.0697781	0.365638	37637	440	37197	36	FALSE	FALSE
rs10937714_C	772.2	Spasm of muscle	symptoms	0.29376	0.0910794	1.07836	0.0446475	0.212167	54509	1495	53014	598	FALSE	FALSE
rs55754152_A	150	Cancer of esophagus	neoplasms	0.980576	0.0910813	1.26315	0.138255	0.0515278	55407	436	54971	34	FALSE	FALSE
rs11776904_C	279	Disorders involving the immune mechanism	endocrine/metabolic	0.66854	0.0910816	1.07212	0.0412133	0.157567	57401	2204	55197	999	FALSE	FALSE
rs1250542_A	335	Multiple sclerosis	neurological	0.868081	0.0910869	1.0748	0.04269	0.372347	48201	1190	47011	143	FALSE	FALSE
rs11042984_C	202.2	Non-Hodgkins lymphoma	neoplasms	0.644715	0.0910926	0.897238	0.0641751	0.41334	60328	519	59809	267	FALSE	FALSE
rs10771372_T	588.1	Renal osteodystrophy	genitourinary	0.542235	0.0910937	1.09539	0.0539207	0.191949	46713	1102	45611	397	FALSE	FALSE
rs7946714_C	695.9	Unspecified erythematous condition	dermatologic	0.548075	0.0910942	0.811568	0.123568	0.215992	53002	219	52783	51	FALSE	FALSE
rs2941257_T	276.41	Acidosis	endocrine/metabolic	0.586988	0.0910973	1.05057	0.0291949	0.261301	43601	3270	40331	193	FALSE	FALSE
rs117252445_A	695.4	Lupus (localized and systemic)	dermatologic	0.233102	0.0911032	1.17326	0.0945678	0.0553477	52378	947	51431	95	FALSE	FALSE
rs2268570_G	604.1	Redundant prepuce and phimosis/BXO	genitourinary	0.298553	0.0911035	0.864475	0.0861931	0.417552	19770	300	19470	94	FALSE	FALSE
rs112412537_A	440.2	Atherosclerosis of the extremities	circulatory system	0.795133	0.0911223	1.20998	0.112818	0.0392575	51366	939	50427	685	FALSE	FALSE
rs6688365_C	283.2	Non-autoimmune hemolytic anemias	hematopoietic	0.712661	0.0911302	0.758582	0.163545	0.435554	39855	80	39775	232	FALSE	FALSE
rs724016_G	210	Benign neoplasm of lip, oral cavity, and pharynx	neoplasms	0.314747	0.0911304	1.17979	0.0978628	0.435709	61463	211	61252	16	FALSE	FALSE
rs3733227_C	556.11	Angiodysplasia of intestine (without mention of hemorrhage)	digestive	0.486566	0.0911308	1.33269	0.169992	0.335673	40821	72	40749	2	FALSE	FALSE
rs28582094_G	614.3	Pelvic inflammatory disease (PID)	genitourinary	0.837007	0.0911327	0.802661	0.130115	0.26861	31246	170	31076	18	FALSE	FALSE
rs112412537_A	555.2	Ulcerative colitis	digestive	0.585441	0.0911397	1.18996	0.102949	0.0392498	41376	1116	40260	541	FALSE	FALSE
rs1411435_G	600	Hyperplasia of prostate	genitourinary	0.682221	0.0911413	0.915249	0.05242	0.097265	23729	3093	20636	27	FALSE	FALSE
rs7632381_C	191.1	Cancer of brain and nervous system	neoplasms	0.40424	0.0911431	1.09524	0.0538475	0.436517	61568	704	60864	10	FALSE	FALSE
rs12746673_C	415.21	Primary pulmonary hypertension	circulatory system	0.503975	0.0911434	0.856216	0.0918861	0.208724	50828	397	50431	845	FALSE	FALSE
rs1848068_T	609	Male infertility and abnormal spermatozoa	genitourinary	0.131713	0.0911438	1.36634	0.184763	0.339243	19601	61	19540	17	FALSE	FALSE
rs6026592_A	757	Congenital anomalies of the integument	congenital anomalies	0.285011	0.0911486	0.653299	0.251999	0.380295	60482	39	60443	161	FALSE	FALSE
rs1016565_A	290.12	Dementia with cerebral degenerations	mental disorders	0.618375	0.0911536	1.26667	0.139932	0.310429	49533	114	49419	109	FALSE	FALSE
rs10814915_T	735.21	Hammer toe (acquired)	musculoskeletal	0.946963	0.0911577	1.10036	0.0566143	0.425445	54906	645	54261	101	FALSE	FALSE
rs724016_G	352.1	Trigeminal nerve disorders [CN5]	neurological	0.46289	0.0911583	0.889397	0.0693839	0.435692	54542	435	54107	12	FALSE	FALSE
rs16969990_T	695	Erythematous conditions	dermatologic	0.943468	0.0911591	1.09462	0.0535145	0.0693591	55501	2706	52795	35	FALSE	FALSE
rs12531914_A	278.3	Localized adiposity	endocrine/metabolic	0.896036	0.0911619	0.815366	0.12083	0.267528	47167	205	46962	101	FALSE	FALSE
rs730497_A	70.1	Viral hepatitis A	infectious diseases	0.126927	0.0911629	0.451988	0.470077	0.177054	49578	27	49551	40	FALSE	FALSE
rs34506303_G	270.32	Paraproteinemia	endocrine/metabolic	0.535575	0.0911654	0.839682	0.103436	0.157946	58463	398	58065	1033	FALSE	FALSE
rs4400674_A	253.11	Acromegaly and gigantism	endocrine/metabolic	0.746065	0.0911654	1.56485	0.265077	0.3859	53589	29	53560	1	FALSE	FALSE
rs79896666_C	565	Anal and rectal conditions	digestive	0.685446	0.0911725	0.882509	0.0739894	0.0568785	53333	1977	51356	120	FALSE	FALSE
rs78551082_T	565	Anal and rectal conditions	digestive	0.685446	0.0911725	0.882509	0.0739894	0.0568785	53333	1977	51356	120	FALSE	FALSE
rs74628648_T	565	Anal and rectal conditions	digestive	0.685446	0.0911725	0.882509	0.0739894	0.0568785	53333	1977	51356	120	FALSE	FALSE
rs11085259_T	333.2	Myoclonus	neurological	0.80902	0.0911754	1.23297	0.123976	0.179782	47210	197	47013	140	FALSE	FALSE
rs730497_A	345.3	Convulsions	neurological	0.452687	0.0911759	1.05884	0.0338463	0.178252	50238	3129	47109	39	FALSE	FALSE
rs1971152_C	441.2	Chronic vascular insufficiency of intestine	circulatory system	0.829814	0.0911858	0.756764	0.164994	0.411156	50791	82	50709	378	FALSE	FALSE
rs3213571_C	754	Congenital musculoskeletal deformities of spine	congenital anomalies	0.847856	0.0911881	0.683664	0.225134	0.0833607	61012	181	60831	124	FALSE	FALSE
rs4558932_C	614.51	Cervicitis and endocervicitis	genitourinary	0.0645156	0.0911882	0.64094	0.263337	0.212072	30848	58	30790	309	FALSE	FALSE
rs10842991_T	41.8	H. pylori	infectious diseases	0.454736	0.0911894	1.30082	0.155697	0.190841	51095	119	50976	458	FALSE	FALSE
rs2268569_T	626.8	Infertility, female	genitourinary	0.728509	0.0911918	0.671315	0.235928	0.0811525	24035	169	23866	2	FALSE	FALSE
rs79896666_C	530.14	Reflux esophagitis	digestive	0.459221	0.0911965	0.806355	0.127422	0.0561307	37867	717	37150	88	FALSE	FALSE
rs78551082_T	530.14	Reflux esophagitis	digestive	0.459221	0.0911965	0.806355	0.127422	0.0561307	37867	717	37150	88	FALSE	FALSE
rs74628648_T	530.14	Reflux esophagitis	digestive	0.459221	0.0911965	0.806355	0.127422	0.0561307	37867	717	37150	88	FALSE	FALSE
rs62405452_A	441	Vascular insufficiency of intestine	circulatory system	0.155608	0.0912031	1.1941	0.105021	0.107892	51482	419	51063	9	FALSE	FALSE
rs62405453_A	441	Vascular insufficiency of intestine	circulatory system	0.155608	0.0912031	1.1941	0.105021	0.107892	51482	419	51063	9	FALSE	FALSE
rs62405454_C	441	Vascular insufficiency of intestine	circulatory system	0.155608	0.0912031	1.1941	0.105021	0.107892	51482	419	51063	9	FALSE	FALSE
rs7632381_C	727.8	Plica syndrome	musculoskeletal	0.278996	0.0912041	1.32414	0.166224	0.437335	46972	73	46899	8	FALSE	FALSE
rs2380949_G	613.8	Other specified disorders of breast	genitourinary	0.245484	0.0912047	0.823589	0.114905	0.0954237	59896	529	59367	69	FALSE	FALSE
rs2523504_T	411.2	Myocardial infarction	circulatory system	0.873227	0.0912057	0.952786	0.0286343	0.260627	50319	3977	46342	1	FALSE	FALSE
rs10133035_T	220	Benign neoplasm of ovary	neoplasms	0.899734	0.0912111	1.19237	0.104167	0.352075	27612	194	27418	206	FALSE	FALSE
rs76177300_A	613.1	Inflammatory disease of breast	genitourinary	0.962041	0.0912128	0.632484	0.271221	0.0460631	58854	229	58625	846	FALSE	FALSE
rs11708903_G	707.1	Decubitus ulcer	dermatologic	0.154848	0.0912135	0.921484	0.0484125	0.455228	60574	887	59687	84	FALSE	FALSE
rs12453443_G	279.8	Other specified disorders involving the immune mechanism	endocrine/metabolic	0.0320581	0.0912163	0.73357	0.183439	0.404324	55547	67	55480	656	FALSE	FALSE
rs2523504_T	711.3	Behcet's syndrome	musculoskeletal	0.952074	0.0912174	1.42525	0.209798	0.260553	51926	51	51875	0	FALSE	FALSE
rs1250095_T	772.2	Spasm of muscle	symptoms	0.980039	0.091221	1.06574	0.0376947	0.3796	54788	1507	53281	310	FALSE	FALSE
rs6136447_G	649	Other conditions or status of the mother complicating pregnancy, childbirth, or the puerperium	pregnancy complications	0.750058	0.0912223	0.906295	0.0582543	0.140835	34221	1418	32803	106	FALSE	FALSE
rs11042984_C	427.6	Premature beats	circulatory system	0.256494	0.0912247	0.931992	0.0417006	0.412366	38598	1264	37334	168	FALSE	FALSE
rs10116772_A	709.4	Polymyositis	dermatologic	0.9137	0.0912277	1.32738	0.167682	0.4102	51921	71	51850	37	FALSE	FALSE
rs28582094_G	649.1	Diabetes or abnormal glucose tolerance complicating pregnancy	pregnancy complications	0.94736	0.0912296	0.882586	0.0739508	0.267729	33405	521	32884	20	FALSE	FALSE
rs6485473_G	327.3	Sleep apnea	neurological	0.196931	0.0912333	0.965082	0.0210444	0.315768	53050	6711	46339	57	FALSE	FALSE
rs16860758_G	564.9	Personal history of diseases of digestive system	digestive	0.343516	0.0912375	0.836239	0.105891	0.186332	40680	335	40345	445	FALSE	FALSE
rs1848068_T	145	Cancer of mouth	neoplasms	0.181377	0.0912445	0.910043	0.0558148	0.335882	61992	762	61230	38	FALSE	FALSE
rs12302189_A	714.1	Rheumatoid arthritis	musculoskeletal	0.876655	0.0912491	0.87205	0.0810663	0.0552011	54863	1697	53166	100	FALSE	FALSE
rs6817471_C	609	Male infertility and abnormal spermatozoa	genitourinary	0.117555	0.0912522	1.36621	0.184768	0.339277	19602	61	19541	16	FALSE	FALSE
rs6031558_C	960.2	Allergy/adverse effect of penicillin	injuries & poisonings	0.947376	0.0912537	1.06841	0.0391834	0.328456	47871	1490	46381	22	FALSE	FALSE
rs1250542_A	740.3	Osteoarthrosis involving more than one site, but not specified as generalized	musculoskeletal	0.898274	0.0912543	1.22712	0.121192	0.373021	47630	141	47489	138	FALSE	FALSE
rs7163757_T	930	Allergic reaction to food	injuries & poisonings	0.968054	0.0912629	0.920547	0.0490223	0.423255	49599	878	48721	29	FALSE	FALSE
rs2523507_G	315	Develomental delays and disorders	mental disorders	0.992214	0.0912641	0.930841	0.0424374	0.260916	59590	1621	57969	9	FALSE	FALSE
rs1510148_T	452	Other venous embolism and thrombosis	circulatory system	0.0992687	0.0912653	1.04686	0.0271194	0.261371	48433	3844	44589	209	FALSE	FALSE
rs76177300_A	913	Toxic effect of venom	injuries & poisonings	0.931849	0.0912686	1.59681	0.277135	0.0460403	60523	97	60426	859	FALSE	FALSE
rs10771372_T	728	Disorders of muscle, ligament, and fascia	musculoskeletal	0.685542	0.0912724	0.788417	0.140774	0.190702	46730	191	46539	385	FALSE	FALSE
rs1250109_C	727.4	Ganglion and cyst of synovium, tendon, and bursa	musculoskeletal	0.144338	0.0912774	0.868152	0.0837267	0.172883	47454	562	46892	14	FALSE	FALSE
rs8121252_T	351	Other peripheral nerve disorders	neurological	0.0198966	0.0912893	0.953842	0.0279857	0.341715	57030	3095	53935	208	FALSE	FALSE
rs12531914_A	571.51	Cirrhosis of liver without mention of alcohol	digestive	0.979325	0.0912954	1.06112	0.0351339	0.267974	48682	2111	46571	108	FALSE	FALSE
rs4558932_C	614	Inflammatory diseases of female pelvic organs	genitourinary	0.119962	0.091305	1.08285	0.0471405	0.212682	32156	1366	30790	323	FALSE	FALSE
rs16969990_T	871.4	Open wound of toe(s)	injuries & poisonings	0.941902	0.091307	1.83041	0.358024	0.0692294	55670	38	55632	35	FALSE	FALSE
rs12631733_T	278.3	Localized adiposity	endocrine/metabolic	0.117064	0.0913104	1.24482	0.129693	0.160162	47143	206	46937	130	FALSE	FALSE
rs78028320_A	691	Congenital anomalies of skin	dermatologic	0.510001	0.0913119	1.23111	0.123137	0.188142	52750	195	52555	293	FALSE	FALSE
rs6790843_A	220	Benign neoplasm of ovary	neoplasms	0.016917	0.0913186	0.833218	0.108062	0.373003	27788	195	27593	22	FALSE	FALSE
rs12531914_A	593	Hematuria	genitourinary	0.934911	0.0913253	0.950692	0.0299478	0.269297	48920	3126	45794	103	FALSE	FALSE
rs117252445_A	597.1	Urethral stricture (not specified as infectious)	genitourinary	0.496823	0.091331	1.3743	0.188311	0.0560449	56535	207	56328	103	FALSE	FALSE
rs1250542_A	496.3	Bronchiectasis	respiratory	0.974829	0.0913333	0.897158	0.0642754	0.372832	48436	541	47895	138	FALSE	FALSE
rs11042985_G	159.4	Malignant neoplasm of retroperitoneum and peritoneum	neoplasms	0.912544	0.091351	1.19412	0.105082	0.413449	54991	185	54806	207	FALSE	FALSE
rs2564929_T	395.6	Heart valve replaced	circulatory system	0.0728212	0.0913525	0.928831	0.0437291	0.327321	51703	1276	50427	14	FALSE	FALSE
rs6136447_G	443.7	Peripheral angiopathy in diseases classified elsewhere	circulatory system	0.416126	0.0913551	0.792647	0.13764	0.139197	51190	271	50919	163	FALSE	FALSE
rs4660895_T	464	Acute sinusitis	respiratory	0.155679	0.0913583	0.958227	0.0252746	0.294926	49504	4246	45258	27	FALSE	FALSE
rs12746673_C	204.12	Lymphoid leukemia, chronic	neoplasms	0.45443	0.0913624	0.805535	0.12809	0.209149	59338	210	59128	973	FALSE	FALSE
rs6867984_A	592.13	Chronic interstitial cystitis	genitourinary	0.024645	0.0913637	1.2796	0.146036	0.106993	46092	215	45877	11	FALSE	FALSE
rs7946714_C	574	Cholelithiasis and cholecystitis	digestive	0.403583	0.0913701	0.940369	0.0364186	0.214848	59235	2417	56818	59	FALSE	FALSE
rs72979712_T	359.2	Myopathy	neurological	0.420386	0.0913708	0.836221	0.105948	0.0525304	56691	1073	55618	61	FALSE	FALSE
rs1250095_T	709	Diffuse diseases of connective tissue	dermatologic	0.905571	0.0913719	1.0733	0.0419027	0.379016	52846	1229	51617	296	FALSE	FALSE
rs10937714_C	614.51	Cervicitis and endocervicitis	genitourinary	0.024456	0.0913817	0.64101	0.263429	0.2124	30831	58	30773	328	FALSE	FALSE
rs4887810_A	974	Poisoning by water, mineral, and uric acid metabolism drugs	injuries & poisonings	0.442901	0.0913821	0.725609	0.189997	0.327114	46230	74	46156	253	FALSE	FALSE
rs117252445_A	686	Other local infections of skin and subcutaneous tissue	dermatologic	0.254234	0.0913869	0.841014	0.102568	0.0563106	52681	1051	51630	95	FALSE	FALSE
rs3213571_C	610.8	Other specified benign mammary dysplasias	genitourinary	0.979026	0.0913931	0.684021	0.224968	0.0840363	28333	181	28152	48	FALSE	FALSE
rs11002898_A	622	Polyp of female genital organs	genitourinary	0.458324	0.0913964	0.85113	0.0954879	0.250563	34217	324	33893	82	FALSE	FALSE
rs1125253_T	292	Neurological disorders	mental disorders	0.445659	0.0913979	0.965999	0.0204924	0.274132	56356	7163	49193	383	FALSE	FALSE
rs1125251_T	292	Neurological disorders	mental disorders	0.445659	0.0913979	0.965999	0.0204924	0.274132	56356	7163	49193	383	FALSE	FALSE
rs1848068_T	556.11	Angiodysplasia of intestine (without mention of hemorrhage)	digestive	0.490998	0.0913998	1.33234	0.169981	0.335809	40794	72	40722	31	FALSE	FALSE
rs9489217_C	722.6	Degeneration of intervertebral disc	musculoskeletal	0.625406	0.0914016	0.958981	0.0248121	0.4504	53004	3740	49264	19	FALSE	FALSE
rs10734253_G	720.1	Spinal stenosis of lumbar region	musculoskeletal	0.2189	0.0914038	1.06015	0.0346031	0.439127	51016	1833	49183	106	FALSE	FALSE
rs1125253_T	687.3	Changes in skin texture	dermatologic	0.171479	0.0914041	0.700998	0.210452	0.275091	47408	68	47340	327	FALSE	FALSE
rs1125251_T	687.3	Changes in skin texture	dermatologic	0.171479	0.0914041	0.700998	0.210452	0.275091	47408	68	47340	327	FALSE	FALSE
rs10993460_C	145.3	Cancer of major salivary glands	neoplasms	0.69024	0.0914189	0.638488	0.265795	0.0877928	61349	130	61219	47	FALSE	FALSE
rs1799884_T	312	Conduct disorders	mental disorders	0.640327	0.0914234	1.14314	0.0792554	0.177857	58502	527	57975	2	FALSE	FALSE
rs117252445_A	361.2	Retinoschisis and retinal cysts	sense organs	0.333752	0.0914278	2.25006	0.480449	0.0558759	56876	22	56854	107	FALSE	FALSE
rs34506303_G	480.2	Viral pneumonia	respiratory	0.833713	0.0914347	1.2187	0.117179	0.158197	46717	241	46476	844	FALSE	FALSE
rs10814915_T	250.15	Diabetes type 1 with peripheral circulatory disorders	endocrine/metabolic	0.799978	0.0914402	1.32177	0.16528	0.424082	43962	74	43888	81	FALSE	FALSE
rs116761056_T	367.8	Hypermetropia	sense organs	0.590675	0.0914424	1.45891	0.22377	0.0189215	57765	382	57383	163	FALSE	FALSE
rs6899343_T	175	Acquired absence of breast	neoplasms	0.325194	0.0914462	1.09055	0.0513594	0.246761	26864	1037	25827	209	FALSE	FALSE
rs11564710_A	456	Chronic venous insufficiency [CVI]	circulatory system	0.823883	0.091451	0.909413	0.0562605	0.417179	45387	694	44693	90	FALSE	FALSE
rs867635_T	350.1	Abnormal involuntary movements	neurological	0.695451	0.091455	1.10832	0.0609349	0.0790057	55496	1766	53730	21	FALSE	FALSE
rs34506303_G	427.4	Cardiac arrest and ventricular fibrillation	circulatory system	0.216478	0.0914618	0.876343	0.0782096	0.158444	37559	675	36884	659	FALSE	FALSE
rs11085259_T	577.1	Acute pancreatitis	digestive	0.433421	0.0914694	1.13489	0.0749764	0.179702	61218	565	60653	176	FALSE	FALSE
rs116761056_T	530.2	Esophageal bleeding (varices/hemorrhage)	digestive	0.227324	0.0914726	1.28712	0.149558	0.0191248	38118	982	37136	104	FALSE	FALSE
rs4887810_A	550	Abdominal hernia	digestive	0.165683	0.0914734	0.962074	0.0229094	0.326135	58994	4982	54012	314	FALSE	FALSE
rs72650616_A	441	Vascular insufficiency of intestine	circulatory system	0.133723	0.0914738	1.1939	0.105014	0.107908	51414	419	50995	82	FALSE	FALSE
rs72650616_A	979	Adverse drug events and drug allergies	injuries & poisonings	0.38464	0.0914826	1.09746	0.0551038	0.106688	48014	1684	46330	80	FALSE	FALSE
rs11708903_G	575.6	Cholesterolosis of gallbladder	digestive	0.0642708	0.091485	0.676496	0.231587	0.454729	56835	41	56794	79	FALSE	FALSE
rs1411435_G	190	Cancer of eye	neoplasms	0.240991	0.091488	0.616349	0.286764	0.095758	60914	106	60808	70	FALSE	FALSE
rs3087948_T	81.12	Chronic graft-versus-host disease	infectious diseases	0.775155	0.0914882	0.616777	0.286352	0.188307	58856	56	58800	73	FALSE	FALSE
rs2971670_T	686.3	Pilonidal cyst	dermatologic	0.233966	0.0914894	1.34975	0.177721	0.177437	51776	91	51685	39	FALSE	FALSE
rs12746673_C	130	Spirochetal infection	infectious diseases	0.288225	0.0914969	0.656691	0.249202	0.208923	59340	65	59275	969	FALSE	FALSE
rs2971670_T	619.5	Noninflammatory disorders of vulva and perineum	genitourinary	0.682457	0.0915006	1.24042	0.127673	0.178311	31173	184	30989	32	FALSE	FALSE
rs4984980_A	966	Poisoning by anticonvulsants and anti-Parkinsonism drugs	injuries & poisonings	0.416705	0.0915015	0.509598	0.399479	0.187858	45963	34	45929	501	FALSE	FALSE
rs2948567_T	282.8	Other hemoglobinopathies	hematopoietic	0.734793	0.0915271	1.37146	0.187197	0.333492	39863	61	39802	199	FALSE	FALSE
rs6817471_C	556.11	Angiodysplasia of intestine (without mention of hemorrhage)	digestive	0.492474	0.0915312	1.3322	0.169986	0.335838	40795	72	40723	30	FALSE	FALSE
rs1364809_C	110.1	Dermatophytosis	infectious diseases	0.555059	0.0915326	1.17593	0.0960451	0.0252277	55673	2108	53565	9	FALSE	FALSE
rs4558932_C	297.2	Suicide or self-inflicted injury	mental disorders	0.0742437	0.0915351	0.795588	0.135522	0.212012	36064	188	35876	356	FALSE	FALSE
rs1250095_T	513.8	Disorders of diaphragm	respiratory	0.96357	0.0915371	0.853565	0.0938361	0.378739	58102	252	57850	328	FALSE	FALSE
rs10993460_C	270.12	Phenylketonuria [PKU]	endocrine/metabolic	0.863891	0.0915412	1.73545	0.32671	0.0879837	59028	37	58991	46	FALSE	FALSE
rs12453443_G	149.5	Hx of malignant neoplasm of oral cavity and pharynx	neoplasms	0.392908	0.0915441	1.11229	0.0630723	0.404035	61095	525	60570	730	FALSE	FALSE
rs12302189_A	619.1	Noninflammatory disorders of ovary, fallopian tube, and broad ligament	genitourinary	0.667586	0.0915508	1.35196	0.178724	0.0563071	31195	230	30965	57	FALSE	FALSE
rs4433533_G	251.1	Hypoglycemia	endocrine/metabolic	0.701821	0.0915518	1.1179	0.0660567	0.21549	39923	648	39275	10	FALSE	FALSE
rs3775094_A	690	Erythematosquamous dermatosis	dermatologic	0.974407	0.0915611	1.09081	0.0515196	0.462907	53312	763	52549	300	FALSE	FALSE
rs11708067_G	726.4	Calcaneal spur; Exostosis NOS	musculoskeletal	0.211654	0.0915624	1.2053	0.110674	0.235752	47113	209	46904	3	FALSE	FALSE
rs10771372_T	70.1	Viral hepatitis A	infectious diseases	0.168469	0.0915633	1.67219	0.304723	0.190588	49216	27	49189	421	FALSE	FALSE
rs7405696_C	592.13	Chronic interstitial cystitis	genitourinary	0.647768	0.0915722	0.842759	0.101398	0.408742	45711	210	45501	408	FALSE	FALSE
rs28578604_T	38.1	Gram negative septicemia	infectious diseases	0.189749	0.0915764	1.10427	0.0587896	0.219774	52165	814	51351	67	FALSE	FALSE
rs12631733_T	428.4	Heart failure with preserved EF [Diastolic heart failure]	circulatory system	0.602998	0.0915814	0.931813	0.0418601	0.160517	51929	2429	49500	138	FALSE	FALSE
rs9901746_A	686.1	Carbuncle and furuncle	dermatologic	0.0188042	0.0915889	1.16561	0.0908329	0.406554	51452	248	51204	539	FALSE	FALSE
rs724016_G	627.22	Need for Hormone replacement therapy (postmenopausal)	genitourinary	0.585198	0.0915923	0.90039	0.0621952	0.437239	24410	548	23862	8	FALSE	FALSE
rs6899343_T	643	Excessive vomiting in pregnancy	pregnancy complications	0.67958	0.0916023	0.769126	0.155601	0.247386	35010	132	34878	278	FALSE	FALSE
rs10039427_A	389.4	Tinnitus	sense organs	0.900985	0.0916043	1.09573	0.0541922	0.185709	55638	1106	54532	228	FALSE	FALSE
rs11989843_G	705.8	Hyperhidrosis	dermatologic	0.502017	0.0916057	1.18648	0.101361	0.195719	56042	283	55759	443	FALSE	FALSE
rs7163757_T	342	Hemiplegia	neurological	0.921543	0.0916065	0.904966	0.0591934	0.423689	47719	600	47119	26	FALSE	FALSE
rs8003022_G	613.1	Inflammatory disease of breast	genitourinary	0.961475	0.0916084	0.848527	0.0973655	0.393003	59614	231	59383	48	FALSE	FALSE
rs3733227_C	145	Cancer of mouth	neoplasms	0.174782	0.0916095	0.910138	0.0558155	0.335803	62026	762	61264	2	FALSE	FALSE
rs6688365_C	79.1	Varicella infection	infectious diseases	0.316161	0.0916096	0.64353	0.261289	0.437434	49364	33	49331	275	FALSE	FALSE
rs6031558_C	851	Complications of transplants and reattached limbs	injuries & poisonings	0.987495	0.0916229	0.901668	0.0613605	0.327931	54423	627	53796	25	FALSE	FALSE
rs4775238_A	426.92	Cardiac defibrillator in situ	circulatory system	0.164203	0.0916231	1.07317	0.0418632	0.413956	38614	1273	37341	158	FALSE	FALSE
rs7946714_C	743.4	Stress fracture	musculoskeletal	0.141035	0.0916293	0.766378	0.157736	0.215372	51996	141	51855	50	FALSE	FALSE
rs2239525_G	797	Shock	symptoms	0.956895	0.091632	0.932207	0.0416162	0.260738	61955	1576	60379	0	FALSE	FALSE
rs2239526_G	797	Shock	symptoms	0.956895	0.091632	0.932207	0.0416162	0.260738	61955	1576	60379	0	FALSE	FALSE
rs9901746_A	603.2	Spermatocele	genitourinary	0.588386	0.0916323	1.38863	0.194634	0.409833	19425	55	19370	196	FALSE	FALSE
rs6817471_C	751	Genitourinary congenital anomalies	congenital anomalies	0.139963	0.0916324	1.07547	0.0431311	0.335683	60441	1221	59220	38	FALSE	FALSE
rs9901746_A	272.11	Hypercholesterolemia	endocrine/metabolic	0.173847	0.0916363	0.965203	0.020996	0.40617	45870	6817	39053	487	FALSE	FALSE
rs4775238_A	840.2	Rotator cuff (capsule) sprain	injuries & poisonings	0.20259	0.0916428	0.893671	0.0666457	0.41595	55265	481	54784	227	FALSE	FALSE
rs4701619_C	535.8	Other specified gastritis	digestive	0.772915	0.0916482	0.856337	0.0919458	0.18724	53987	442	53545	75	FALSE	FALSE
rs16860758_G	755.3	Congenital anomaly of fingers/toes	congenital anomalies	0.741527	0.091649	0.507603	0.401986	0.184642	60371	35	60336	648	FALSE	FALSE
rs12593201_A	571.5	Other chronic nonalcoholic liver disease	digestive	0.681604	0.09165	0.954874	0.0273754	0.267064	50529	3865	46664	13	FALSE	FALSE
rs6885132_G	250	Diabetes mellitus	endocrine/metabolic	0.0833298	0.0916507	0.953714	0.0280965	0.100767	54244	10354	43890	94	FALSE	FALSE
rs10937714_C	585.3	Chronic renal failure [CKD]	genitourinary	0.235432	0.091651	1.04379	0.0254115	0.212713	51083	5554	45529	525	FALSE	FALSE
rs925095_T	715.3	Spinal enthesopathy	musculoskeletal	0.977954	0.0916531	0.728509	0.187791	0.381424	53177	67	53110	152	FALSE	FALSE
rs34351_C	531.5	Gastrojejunal ulcer	digestive	0.458449	0.0916557	1.36821	0.185865	0.330952	59619	61	59558	89	FALSE	FALSE
rs34351_C	840.2	Rotator cuff (capsule) sprain	injuries & poisonings	0.726014	0.091663	1.12174	0.0681111	0.329576	55403	484	54919	83	FALSE	FALSE
rs1411435_G	41.12	Methicillin resistant Staphylococcus aureus	infectious diseases	0.0858144	0.0916656	0.874606	0.0794356	0.0960988	52394	1034	51360	59	FALSE	FALSE
rs11650000_A	550.6	Incisional hernia	digestive	0.458128	0.0916692	0.924469	0.0465629	0.454012	55080	964	54116	190	FALSE	FALSE
rs6688365_C	580.13	Acute glomerulonephritis, NOS	genitourinary	0.215004	0.0916783	1.39819	0.198729	0.437279	45790	51	45739	256	FALSE	FALSE
rs72648855_T	735.23	Hallux rigidus	musculoskeletal	0.182546	0.09168	1.28831	0.150202	0.106815	54529	197	54332	25	FALSE	FALSE
rs72650615_C	735.23	Hallux rigidus	musculoskeletal	0.182546	0.09168	1.28831	0.150202	0.106815	54529	197	54332	25	FALSE	FALSE
rs2924447_A	702.2	Seborrheic keratosis	dermatologic	0.405649	0.0916831	0.94198	0.0354394	0.141065	58576	3890	54686	588	FALSE	FALSE
rs7531911_G	292.2	Mild cognitive impairment	mental disorders	0.827822	0.0916834	1.11856	0.0664311	0.295143	50035	543	49492	33	FALSE	FALSE
rs6790843_A	636.2	Early onset of delivery	pregnancy complications	0.795776	0.0916845	1.1453	0.0804399	0.372918	32963	328	32635	33	FALSE	FALSE
rs4400674_A	526.1	Cysts of the jaws	digestive	0.631501	0.0916887	1.64665	0.295717	0.385223	57642	23	57619	1	FALSE	FALSE
rs2403205_T	198.7	Secondary malignant neoplasm of skin	neoplasms	0.954504	0.0916907	0.880592	0.0753974	0.370303	45348	404	44944	126	FALSE	FALSE
rs72648855_T	750.1	Upper gastrointestinal congenital anomalies	congenital anomalies	0.148855	0.0916917	1.32208	0.165551	0.107204	59396	161	59235	23	FALSE	FALSE
rs72650615_C	750.1	Upper gastrointestinal congenital anomalies	congenital anomalies	0.148855	0.0916917	1.32208	0.165551	0.107204	59396	161	59235	23	FALSE	FALSE
rs12531914_A	526.41	Temporomandibular joint disorder, unspecified	digestive	0.883307	0.0916941	0.81262	0.123029	0.268525	57693	186	57507	117	FALSE	FALSE
rs1016565_A	614.4	Inflammatory diseases of uterus, except cervix	genitourinary	0.779203	0.0916995	0.600018	0.302873	0.309403	31055	33	31022	71	FALSE	FALSE
rs72979712_T	965.1	Opiates and related narcotics causing adverse effects in therapeutic use	injuries & poisonings	0.257894	0.0916997	1.15352	0.0846855	0.0527017	47674	1318	46356	48	FALSE	FALSE
rs62405452_A	592.13	Chronic interstitial cystitis	genitourinary	0.0283573	0.091702	1.27928	0.14604	0.107001	46093	215	45878	10	FALSE	FALSE
rs62405453_A	592.13	Chronic interstitial cystitis	genitourinary	0.0283573	0.091702	1.27928	0.14604	0.107001	46093	215	45878	10	FALSE	FALSE
rs62405454_C	592.13	Chronic interstitial cystitis	genitourinary	0.0283573	0.091702	1.27928	0.14604	0.107001	46093	215	45878	10	FALSE	FALSE
rs56149656_G	618.6	Vaginal enterocele, congenital or acquired	genitourinary	0.104048	0.0917045	0.719247	0.195408	0.107432	34110	177	33933	40	FALSE	FALSE
rs55754152_A	292.1	Aphasia/speech disturbance	mental disorders	0.984714	0.0917046	1.14621	0.0809172	0.0515419	50910	1415	49495	32	FALSE	FALSE
rs35498576_C	170	Cancer of bone and connective tissue	neoplasms	0.433024	0.0917078	0.912302	0.054424	0.281119	62534	889	61645	134	FALSE	FALSE
rs28578604_T	282.8	Other hemoglobinopathies	hematopoietic	0.159407	0.0917094	0.644184	0.260768	0.218677	40002	61	39941	50	FALSE	FALSE
rs72727388_C	741.3	Difficulty in walking	musculoskeletal	0.377856	0.0917098	0.925799	0.0457163	0.272921	52539	1298	51241	662	FALSE	FALSE
rs78028320_A	317	Alcohol-related disorders	mental disorders	0.0881908	0.0917117	0.926417	0.0453206	0.187055	48908	1746	47162	258	FALSE	FALSE
rs10039427_A	255	Disorders of adrenal glands	endocrine/metabolic	0.86176	0.0917177	0.919051	0.0500556	0.184898	54795	1447	53348	225	FALSE	FALSE
rs72650616_A	750.1	Upper gastrointestinal congenital anomalies	congenital anomalies	0.137337	0.0917182	1.32202	0.165538	0.107292	59329	161	59168	94	FALSE	FALSE
rs1971152_C	411.41	Aneurysm and dissection of heart	circulatory system	0.682193	0.0917184	0.782037	0.145785	0.41192	46117	104	46013	344	FALSE	FALSE
rs2564929_T	729.3	Panniculitis	musculoskeletal	0.118442	0.09172	1.38296	0.192259	0.327995	46952	57	46895	12	FALSE	FALSE
rs11075256_G	723.1	Torticollis	musculoskeletal	0.340327	0.0917224	0.718151	0.196323	0.295832	49278	73	49205	77	FALSE	FALSE
rs6128461_T	709.2	Sicca syndrome	dermatologic	0.623208	0.0917236	0.884919	0.0724984	0.380388	52273	430	51843	44	FALSE	FALSE
rs10181515_T	724.1	Disorders of sacrum	musculoskeletal	0.127725	0.0917246	0.844398	0.100293	0.22548	49581	317	49264	19	FALSE	FALSE
rs1848068_T	345.1	Epilepsy	neurological	0.649149	0.091726	1.06425	0.036927	0.335142	48833	1714	47119	28	FALSE	FALSE
rs2948567_T	374	Other disorders of eyelids	sense organs	0.872333	0.0917274	0.934316	0.0402883	0.333442	55365	1500	53865	289	FALSE	FALSE
rs4558932_C	540	Appendiceal conditions	digestive	0.133063	0.091728	1.1628	0.0894438	0.211978	62379	351	62028	632	FALSE	FALSE
rs11890449_T	150	Cancer of esophagus	neoplasms	0.982802	0.0917309	1.26256	0.138253	0.0516102	55396	436	54960	47	FALSE	FALSE
rs757209_A	244	Hypothyroidism	endocrine/metabolic	0.185886	0.0917314	1.03052	0.0178269	0.406826	56985	8117	48868	551	FALSE	FALSE
rs10181515_T	180.3	Cervical intraepithelial neoplasia [CIN] [Cervical dysplasia]	neoplasms	0.00698826	0.0917519	0.879871	0.0758972	0.226222	27957	548	27409	12	FALSE	FALSE
rs12631733_T	710.12	Chronic osteomyelitis	musculoskeletal	0.227467	0.0917562	1.14341	0.0794749	0.160992	52282	545	51737	149	FALSE	FALSE
rs11263762_A	345.1	Epilepsy	neurological	0.646845	0.0917577	0.941229	0.0359205	0.409295	48790	1712	47078	77	FALSE	FALSE
rs4558932_C	334	Degenerative disease of the spinal cord	neurological	0.105311	0.091766	1.11263	0.0632947	0.21227	47423	717	46706	463	FALSE	FALSE
rs6136447_G	70.1	Viral hepatitis A	infectious diseases	0.849884	0.091768	0.366432	0.595408	0.13903	49475	27	49448	152	FALSE	FALSE
rs10464106_C	317.11	Alcoholic liver damage	mental disorders	0.330475	0.0917736	1.16983	0.0930307	0.107198	47944	550	47394	3	FALSE	FALSE
rs35498576_C	386.2	Peripheral or central vertigo	sense organs	0.294494	0.0917743	1.09485	0.0537439	0.280973	53450	866	52584	114	FALSE	FALSE
rs3733227_C	132	Infestation (lice, mites)	infectious diseases	0.307853	0.0917765	1.27615	0.144624	0.335746	60303	101	60202	2	FALSE	FALSE
rs10842991_T	70.1	Viral hepatitis A	infectious diseases	0.178603	0.091785	1.67161	0.304728	0.190633	49181	27	49154	457	FALSE	FALSE
rs16860758_G	556.1	Ulceration of intestine	digestive	0.321403	0.0917872	1.18444	0.100394	0.186734	40646	301	40345	444	FALSE	FALSE
rs2971670_T	519.9	Symptoms involving respiratory system and other chest symptoms	respiratory	0.227587	0.0917895	0.927841	0.0444211	0.178373	58044	1880	56164	52	FALSE	FALSE
rs1519480_C	278.1	Obesity	endocrine/metabolic	0.0346232	0.09179	1.04017	0.0233618	0.326788	54745	7689	47056	3	FALSE	FALSE
rs28578604_T	531.3	Duodenal ulcer	digestive	0.637164	0.0918028	1.18864	0.102497	0.220156	59828	254	59574	71	FALSE	FALSE
rs11042985_G	296	Mood disorders	mental disorders	0.886608	0.0918037	0.97425	0.0154731	0.413846	47978	11905	36073	193	FALSE	FALSE
rs4400674_A	512	Other symptoms of respiratory system	respiratory	0.828254	0.091809	0.978158	0.0130992	0.386464	53917	22819	31098	1	FALSE	FALSE
rs730497_A	303.3	Psychogenic disorder	mental disorders	0.272075	0.0918096	1.30294	0.156959	0.176394	36305	120	36185	31	FALSE	FALSE
rs2908296_T	312.3	Impulse control disorder	mental disorders	0.189977	0.0918117	0.706836	0.205797	0.153612	58039	118	57921	58	FALSE	FALSE
rs5210_A	306.9	Tension headache	mental disorders	0.107961	0.0918182	0.800196	0.132215	0.377274	36329	131	36198	18	FALSE	FALSE
rs11085259_T	619.1	Noninflammatory disorders of ovary, fallopian tube, and broad ligament	genitourinary	0.539786	0.0918246	0.800941	0.131665	0.179897	31154	230	30924	94	FALSE	FALSE
rs4433533_G	430.3	Subdural hemorrhage	circulatory system	0.180856	0.0918272	0.846196	0.0990634	0.214915	52765	335	52430	14	FALSE	FALSE
rs6136447_G	81.1	Graft-versus-host disease	infectious diseases	0.669122	0.0918291	1.43515	0.2143	0.13879	58776	72	58704	179	FALSE	FALSE
rs12453443_G	571.6	Primary biliary cirrhosis	digestive	0.31241	0.091832	1.17047	0.0933698	0.40431	46400	235	46165	543	FALSE	FALSE
rs11002898_A	327.4	Insomnia	neurological	0.351633	0.0918322	0.956525	0.0263663	0.250326	50624	4358	46266	126	FALSE	FALSE
rs4558932_C	702	Degenerative skin conditions and other dermatoses	dermatologic	0.394234	0.0918395	1.04499	0.0261075	0.211848	55830	5124	50706	564	FALSE	FALSE
rs2403205_T	569	Other disorders of intestine	digestive	0.816644	0.091842	0.955462	0.0270267	0.371421	54515	3181	51334	149	FALSE	FALSE
rs12593201_A	558	Noninfectious gastroenteritis	digestive	0.742652	0.0918465	1.05654	0.0326286	0.267748	43259	2518	40741	11	FALSE	FALSE
rs10937714_C	716.9	Arthropathy NOS	musculoskeletal	0.234867	0.091849	0.929591	0.0433114	0.212721	53093	1749	51344	567	FALSE	FALSE
rs4930046_A	580.12	Non-proliferative glomerulonephritis	genitourinary	0.120125	0.09185	1.22387	0.119842	0.482521	45626	141	45485	514	FALSE	FALSE
rs6867984_A	738	Other acquired musculoskeletal deformity	musculoskeletal	0.135932	0.0918529	1.11246	0.0632201	0.107017	55608	1266	54342	13	FALSE	FALSE
rs16860758_G	753	Congenital anomalies of the eye	congenital anomalies	0.600579	0.0918536	0.729476	0.18712	0.184502	61151	119	61032	657	FALSE	FALSE
rs10842991_T	588.1	Renal osteodystrophy	genitourinary	0.550192	0.0918552	1.09515	0.0539175	0.191996	46678	1102	45576	432	FALSE	FALSE
rs10993460_C	286.12	Congenital deficiency of other clotting factors (including factor VII)	hematopoietic	0.631126	0.0918578	0.543221	0.362014	0.088292	47745	81	47664	37	FALSE	FALSE
rs4812816_A	370.1	Corneal ulcer	sense organs	0.242228	0.0918582	1.24904	0.13192	0.216554	54252	153	54099	45	FALSE	FALSE
rs2133705_C	286.9	Abnormal coagulation profile	hematopoietic	0.0327362	0.0918642	1.09341	0.0529779	0.489269	47665	736	46929	828	FALSE	FALSE
rs11075256_G	513.3	Hypoventilation	respiratory	0.18018	0.0918693	1.10989	0.0618542	0.294129	58692	616	58076	88	FALSE	FALSE
rs8070737_T	912	Insect bite	injuries & poisonings	0.352749	0.0918714	1.19524	0.105806	0.181496	61500	277	61223	22	FALSE	FALSE
rs11708067_G	615	Endometriosis	genitourinary	0.0422511	0.0918749	1.14839	0.082087	0.238104	31480	390	31090	2	FALSE	FALSE
rs10133035_T	264	Lack of normal physiological development	endocrine/metabolic	0.771595	0.091877	0.935725	0.0394128	0.353328	45070	2013	43057	322	FALSE	FALSE
rs6026592_A	754	Congenital musculoskeletal deformities of spine	congenital anomalies	0.242622	0.0918778	0.82934	0.111015	0.380519	60976	182	60794	162	FALSE	FALSE
rs2239525_G	411.2	Myocardial infarction	circulatory system	0.877423	0.0918806	0.952878	0.0286363	0.260483	50320	3977	46343	0	FALSE	FALSE
rs2239526_G	411.2	Myocardial infarction	circulatory system	0.877423	0.0918806	0.952878	0.0286363	0.260483	50320	3977	46343	0	FALSE	FALSE
rs4812816_A	272.12	Hyperglyceridemia	endocrine/metabolic	0.115981	0.0918828	1.12408	0.0693928	0.218394	40024	599	39425	40	FALSE	FALSE
rs4701619_C	790.8	Elevated C-reactive protein (CRP)	symptoms	0.837394	0.0918873	1.15603	0.0860207	0.187144	54148	417	53731	72	FALSE	FALSE
rs757209_A	603.2	Spermatocele	genitourinary	0.618654	0.0918893	1.38835	0.194666	0.409832	19436	55	19381	184	FALSE	FALSE
rs10464106_C	367.2	Astigmatism	sense organs	0.343765	0.0918964	1.146	0.0808548	0.107206	58271	734	57537	3	FALSE	FALSE
rs13282002_C	577	Diseases of pancreas	digestive	0.66512	0.0919047	1.08527	0.0485498	0.158714	61967	1538	60429	416	FALSE	FALSE
rs6790843_A	724.9	Other unspecified back disorders	musculoskeletal	0.131989	0.0919066	1.20624	0.111255	0.37394	49405	168	49237	47	FALSE	FALSE
rs10766394_G	195	Cancer, suspected or other	neoplasms	0.701338	0.0919081	0.959484	0.0245398	0.376859	49013	4023	44990	81	FALSE	FALSE
rs1519480_C	394.4	Acute rheumatic heart disease	circulatory system	0.122563	0.0919113	0.682516	0.226634	0.325698	50487	53	50434	5	FALSE	FALSE
rs11650000_A	573.1	Chronic passive congestion of liver	digestive	0.11399	0.0919132	0.722896	0.192531	0.453227	46587	58	46529	152	FALSE	FALSE
rs12531914_A	721.1	Spondylosis without myelopathy	musculoskeletal	0.925319	0.0919139	1.04691	0.0272015	0.269108	53001	3824	49177	115	FALSE	FALSE
rs9901746_A	441	Vascular insufficiency of intestine	circulatory system	0.445971	0.0919255	0.885496	0.0721566	0.405793	50962	413	50549	547	FALSE	FALSE
rs10771372_T	350.1	Abnormal involuntary movements	neurological	0.741698	0.0919262	1.07459	0.0426843	0.191577	55090	1753	53337	445	FALSE	FALSE
rs1848067_T	242.1	Graves' disease	endocrine/metabolic	0.39255	0.0919349	0.889182	0.069694	0.362041	49732	468	49264	46	FALSE	FALSE
rs730497_A	519.9	Symptoms involving respiratory system and other chest symptoms	respiratory	0.352178	0.0919359	0.927842	0.0444404	0.178373	58047	1877	56170	46	FALSE	FALSE
rs6889788_A	711	Arthropathy associated with infections	musculoskeletal	0.921762	0.0919418	0.853742	0.09383	0.186201	52234	422	51812	63	FALSE	FALSE
rs72979712_T	415.1	Acute pulmonary heart disease	circulatory system	0.600806	0.0919433	0.8612	0.0886695	0.0525177	52706	1523	51183	53	FALSE	FALSE
rs7946714_C	384.4	Perforation of tympanic membrane	sense organs	0.803457	0.0919448	0.847754	0.0980072	0.216182	54667	340	54327	57	FALSE	FALSE
rs2403205_T	611	Abnormal findings on mammogram or breast exam	genitourinary	0.851097	0.0919453	1.04238	0.0246308	0.370204	59636	4211	55425	167	FALSE	FALSE
rs6899342_G	362.26	Macular puckering of retina	sense organs	0.880115	0.0919486	0.865518	0.0857031	0.248583	56806	400	56406	94	FALSE	FALSE
rs1905505_A	618.1	Prolapse of vaginal walls	genitourinary	0.952518	0.0919503	0.904326	0.0596757	0.289405	34526	755	33771	205	FALSE	FALSE
rs2133705_C	172	Skin cancer	neoplasms	0.193087	0.0919588	1.03674	0.0214096	0.48805	57115	5266	51849	947	FALSE	FALSE
rs580240_T	350.3	Lack of coordination	neurological	0.00920956	0.0919605	0.937474	0.0383147	0.485359	55152	1409	53743	6	FALSE	FALSE
rs2380950_G	190	Cancer of eye	neoplasms	0.226834	0.0919672	0.616784	0.286769	0.0956979	60947	106	60841	34	FALSE	FALSE
rs10766394_G	994.1	Systemic inflammatory response syndrome (SIRS)	injuries & poisonings	0.0470125	0.0919777	1.08355	0.0476197	0.376384	57796	943	56853	91	FALSE	FALSE
rs11085259_T	153	Colorectal cancer	neoplasms	0.531495	0.0919838	1.07221	0.0413755	0.179757	52596	2030	50566	150	FALSE	FALSE
rs10766395_C	721.1	Spondylosis without myelopathy	musculoskeletal	0.267554	0.0919879	1.04318	0.0250859	0.381843	52663	3806	48857	474	FALSE	FALSE
rs16860758_G	371	Inflammation of the eye	sense organs	0.45074	0.0919898	0.934452	0.0402348	0.184472	55854	2261	53593	594	FALSE	FALSE
rs10814915_T	738	Other acquired musculoskeletal deformity	musculoskeletal	0.93667	0.0919909	1.07077	0.0405816	0.425547	55525	1264	54261	102	FALSE	FALSE
rs12453443_G	277.51	Lipoprotein disorders	endocrine/metabolic	0.155648	0.0919932	0.798119	0.133828	0.404146	58631	123	58508	695	FALSE	FALSE
rs7405696_C	430	Intracranial hemorrhage	circulatory system	0.0609138	0.0919952	1.07594	0.0434376	0.408438	53139	1124	52015	450	FALSE	FALSE
rs1971152_C	305.21	Anorexia nervosa	mental disorders	0.687767	0.091996	0.793964	0.136928	0.411924	36094	120	35974	258	FALSE	FALSE
rs4400674_A	433.6	Acute, but ill-defined cerebrovascular disease	circulatory system	0.581693	0.0920035	0.901491	0.0615492	0.384779	53020	580	52440	1	FALSE	FALSE
rs2523504_T	571.5	Other chronic nonalcoholic liver disease	digestive	0.97901	0.0920035	0.954956	0.0273542	0.260665	50540	3866	46674	1	FALSE	FALSE
rs12493_T	711	Arthropathy associated with infections	musculoskeletal	0.92063	0.0920074	0.85377	0.0938292	0.186196	52230	422	51808	67	FALSE	FALSE
rs4812816_A	911	Blister	injuries & poisonings	0.114175	0.0920106	0.613014	0.290445	0.216944	63150	49	63101	48	FALSE	FALSE
rs2523507_G	411.2	Myocardial infarction	circulatory system	0.875667	0.0920136	0.952886	0.0286429	0.260434	50314	3976	46338	6	FALSE	FALSE
rs2239525_G	709.2	Sicca syndrome	dermatologic	0.993252	0.0920155	0.873325	0.080391	0.261861	52314	430	51884	0	FALSE	FALSE
rs2239526_G	709.2	Sicca syndrome	dermatologic	0.993252	0.0920155	0.873325	0.080391	0.261861	52314	430	51884	0	FALSE	FALSE
rs867635_T	250.13	Type 1 diabetes with ophthalmic manifestations	endocrine/metabolic	0.969366	0.0920158	1.29149	0.151822	0.078608	44194	246	43948	15	FALSE	FALSE
rs11075255_A	568.1	Peritoneal adhesions (postoperative) (postinfection)	digestive	0.948464	0.0920183	1.11477	0.0644865	0.402485	51715	493	51222	269	FALSE	FALSE
rs925095_T	741.4	Joint effusions	musculoskeletal	0.89353	0.0920185	1.07013	0.0402296	0.381201	53039	1332	51707	156	FALSE	FALSE
rs12593201_A	687.3	Changes in skin texture	dermatologic	0.816789	0.09202	0.698025	0.213374	0.266475	47710	68	47642	13	FALSE	FALSE
rs11708903_G	255.11	Cushing's syndrome	endocrine/metabolic	0.0566913	0.0920218	1.24996	0.132423	0.454617	53610	114	53496	68	FALSE	FALSE
rs1016565_A	646	Other complications of pregnancy NEC	pregnancy complications	0.905275	0.0920223	0.884308	0.0729749	0.309855	34905	476	34429	73	FALSE	FALSE
rs11075255_A	370.3	Keratoconjunctivitis	sense organs	0.837135	0.0920241	0.897151	0.0644173	0.402581	54394	523	53871	285	FALSE	FALSE
rs2908297_T	204.22	Myeloid leukemia, chronic	neoplasms	0.138577	0.0920245	0.815305	0.121196	0.156168	60342	301	60041	20	FALSE	FALSE
rs8121252_T	618.1	Prolapse of vaginal walls	genitourinary	0.130244	0.0920344	0.909517	0.056294	0.339891	34617	755	33862	120	FALSE	FALSE
rs11776904_C	291.4	Specific nonpsychotic mental disorders due to brain damage	mental disorders	0.732414	0.0920401	0.822123	0.116259	0.157666	49053	320	48733	853	FALSE	FALSE
rs6817471_C	698	Pruritus and related conditions	dermatologic	0.188975	0.0920563	1.08471	0.0482669	0.335684	61555	961	60594	39	FALSE	FALSE
rs8070737_T	359.2	Myopathy	neurological	0.243049	0.0920659	1.09783	0.0554043	0.18185	56728	1074	55654	22	FALSE	FALSE
rs8121252_T	743.2	Pathologic fracture	musculoskeletal	0.187504	0.0920685	0.916928	0.0514824	0.34191	52606	884	51722	192	FALSE	FALSE
rs11708903_G	614.53	Cyst or abscess of Bartholin's gland	genitourinary	0.662323	0.0920795	1.40147	0.200365	0.457545	31092	50	31042	51	FALSE	FALSE
rs11626787_G	960.2	Allergy/adverse effect of penicillin	injuries & poisonings	0.517605	0.0920818	0.935225	0.0397551	0.346884	47771	1485	46286	127	FALSE	FALSE
rs10766395_C	535	Gastritis and duodenitis	digestive	0.364421	0.0920862	1.0645	0.0371056	0.380959	54750	1573	53177	485	FALSE	FALSE
rs12631733_T	184.2	Cancer of other female genital organs (excluding uterus and ovary)	neoplasms	0.925555	0.092088	0.776941	0.149833	0.161284	29507	198	29309	82	FALSE	FALSE
rs2074090_G	728.1	Muscular calcification and ossification	musculoskeletal	0.316764	0.0920947	1.40768	0.203	0.353524	46721	50	46671	249	FALSE	FALSE
rs56149656_G	593.2	Microscopic hematuria	genitourinary	0.00831148	0.0920951	1.19774	0.107118	0.107154	46228	408	45820	68	FALSE	FALSE
rs76369685_A	559	Ileostomy status	digestive	0.439643	0.0921013	0.813243	0.122728	0.0590156	41184	715	40469	300	FALSE	FALSE
rs2523504_T	592.11	Acute cystitis	genitourinary	0.976137	0.0921025	1.1134	0.0637709	0.261358	46509	624	45885	1	FALSE	FALSE
rs2380950_G	496.21	Obstructive chronic bronchitis	respiratory	0.730572	0.0921042	1.12414	0.0694714	0.095227	49172	1173	47999	27	FALSE	FALSE
rs6790843_A	201	Hodgkin's disease	neoplasms	0.103622	0.0921048	0.797236	0.134531	0.373493	60127	128	59999	64	FALSE	FALSE
rs2268570_G	539	Bariatric surgery	digestive	0.977794	0.0921119	0.925465	0.0459869	0.419761	62812	1048	61764	313	FALSE	FALSE
rs62405452_A	738	Other acquired musculoskeletal deformity	musculoskeletal	0.139256	0.0921119	1.11236	0.0632206	0.107024	55609	1266	54343	12	FALSE	FALSE
rs62405453_A	738	Other acquired musculoskeletal deformity	musculoskeletal	0.139256	0.0921119	1.11236	0.0632206	0.107024	55609	1266	54343	12	FALSE	FALSE
rs62405454_C	738	Other acquired musculoskeletal deformity	musculoskeletal	0.139256	0.0921119	1.11236	0.0632206	0.107024	55609	1266	54343	12	FALSE	FALSE
rs10464106_C	272.13	Mixed hyperlipidemia	endocrine/metabolic	0.303727	0.0921163	0.951381	0.0295904	0.106344	49006	9547	39459	2	FALSE	FALSE
rs2971670_T	303.3	Psychogenic disorder	mental disorders	0.340814	0.0921219	1.30274	0.157018	0.17643	36309	120	36189	30	FALSE	FALSE
rs10937714_C	722.8	Postlaminectomy syndrome	musculoskeletal	0.480132	0.0921242	0.882828	0.0739923	0.212059	49392	596	48796	516	FALSE	FALSE
rs1848068_T	250.22	Type 2 diabetes with renal manifestations	endocrine/metabolic	0.228778	0.0921314	1.06366	0.0366421	0.334224	45836	1901	43935	28	FALSE	FALSE
rs6688365_C	599.9	Other abnormality of urination	genitourinary	0.310304	0.0921364	0.941197	0.0359821	0.437253	46377	1682	44695	268	FALSE	FALSE
rs11042984_C	292.11	Aphasia	mental disorders	0.820186	0.0921371	0.892771	0.0673451	0.413457	49779	475	49304	235	FALSE	FALSE
rs2380950_G	300.8	Acute reaction to stress	mental disorders	0.70796	0.0921373	1.34221	0.174747	0.0960607	36352	153	36199	18	FALSE	FALSE
rs11708903_G	224.1	Benign neoplasm of eye, uveal	neoplasms	0.0338926	0.0921433	0.822256	0.1162	0.455462	60948	155	60793	83	FALSE	FALSE
rs8003022_G	816	Cerebral laceration and contusion	injuries & poisonings	0.984406	0.092144	0.704733	0.207777	0.391406	60855	54	60801	51	FALSE	FALSE
rs10860209_A	687	Symptoms affecting skin	dermatologic	0.379148	0.0921446	0.867778	0.0842065	0.152072	47997	613	47384	282	FALSE	FALSE
rs11075255_A	614.4	Inflammatory diseases of uterus, except cervix	genitourinary	0.800505	0.0921483	1.51239	0.245635	0.399968	30985	33	30952	149	FALSE	FALSE
rs10766395_C	792	Abnormal Papanicolaou smear of cervix and cervical HPV	genitourinary	0.143157	0.0921531	0.933788	0.0406767	0.383176	28573	1376	27197	239	FALSE	FALSE
rs6438788_G	707.1	Decubitus ulcer	dermatologic	0.394153	0.0921539	0.921736	0.0483902	0.462802	60581	886	59695	75	FALSE	FALSE
rs11708903_G	364.4	Corneal degenerations	sense organs	0.336522	0.0921648	1.24728	0.131209	0.455226	56998	117	56881	79	FALSE	FALSE
rs11085259_T	531.1	Hemorrhage from gastrointestinal ulcer	digestive	0.327082	0.0921649	0.794018	0.136958	0.180055	59693	212	59481	171	FALSE	FALSE
rs116761056_T	158	Neoplasm of unspecified nature of digestive system	neoplasms	0.247844	0.0921774	1.44168	0.217225	0.0188452	55266	411	54855	156	FALSE	FALSE
rs4400674_A	295.2	Paranoid disorders	mental disorders	0.63692	0.0921858	0.844495	0.100367	0.383299	36435	221	36214	1	FALSE	FALSE
rs10766394_G	758.1	Chromosomal anomalies	congenital anomalies	0.526692	0.0921875	0.878619	0.0768446	0.376663	60902	392	60510	93	FALSE	FALSE
rs7163757_T	509.1	Respiratory failure	respiratory	0.879405	0.0921885	1.03662	0.0213549	0.422749	48265	5143	43122	28	FALSE	FALSE
rs72979712_T	377.1	Optic atrophy	sense organs	0.707062	0.0921905	0.596849	0.306476	0.0525259	54297	172	54125	59	FALSE	FALSE
rs6899343_T	574.3	Cholecystitis without cholelithiasis	digestive	0.945384	0.0921912	0.880711	0.0754334	0.247739	56953	513	56440	453	FALSE	FALSE
rs497273_C	578	Gastrointestinal hemorrhage	digestive	0.162448	0.0921943	0.961976	0.0230209	0.345727	53279	4655	48624	264	FALSE	FALSE
rs11002898_A	172.22	Squamous cell carcinoma	neoplasms	0.720167	0.0921951	1.08762	0.049881	0.250671	53664	1099	52565	133	FALSE	FALSE
rs6790843_A	425.11	Hypertrophic obstructive cardiomyopathy	circulatory system	0.267985	0.0921956	1.1877	0.102151	0.374199	56939	200	56739	61	FALSE	FALSE
rs11708903_G	365.5	Pseudoexfoliation glaucoma	sense organs	0.279347	0.0922062	1.6467	0.296205	0.455162	56905	24	56881	78	FALSE	FALSE
rs117252445_A	642.1	Preeclampsia and eclampsia	pregnancy complications	0.653607	0.0922083	0.702484	0.209716	0.056384	34806	309	34497	63	FALSE	FALSE
rs6899343_T	428.2	Heart failure NOS	circulatory system	0.970878	0.0922089	0.933828	0.0406586	0.247023	51060	1823	49237	420	FALSE	FALSE
rs3087948_T	528.6	Leukoplakia of oral mucosa	digestive	0.900857	0.0922098	0.627859	0.276413	0.188142	58562	59	58503	72	FALSE	FALSE
rs7632381_C	586.2	Cyst of kidney, acquired	genitourinary	0.112671	0.0922101	1.07548	0.0432151	0.434734	47115	1141	45974	6	FALSE	FALSE
rs56149656_G	286.1	Congenital coagulation defects	hematopoietic	0.07258	0.092212	0.759279	0.163546	0.106113	47878	245	47633	69	FALSE	FALSE
rs2924447_A	362.7	Hereditary retinal dystrophies	sense organs	0.656937	0.0922151	0.64976	0.256055	0.141421	56063	89	55974	549	FALSE	FALSE
rs2971670_T	636.1	Threatened premature labor	pregnancy complications	0.703372	0.0922189	1.15766	0.0869488	0.177888	33063	427	32636	32	FALSE	FALSE
rs11650000_A	370.1	Corneal ulcer	sense organs	0.0296239	0.092219	1.21244	0.114402	0.453883	54123	154	53969	177	FALSE	FALSE
rs2239525_G	571.5	Other chronic nonalcoholic liver disease	digestive	0.979028	0.0922198	0.954977	0.0273597	0.260511	50541	3866	46675	0	FALSE	FALSE
rs2239526_G	571.5	Other chronic nonalcoholic liver disease	digestive	0.979028	0.0922198	0.954977	0.0273597	0.260511	50541	3866	46675	0	FALSE	FALSE
rs11075255_A	327.5	Parasomnia	neurological	0.952494	0.092221	1.18252	0.0995651	0.402241	46369	204	46165	233	FALSE	FALSE
rs35498576_C	414	Other forms of chronic heart disease	circulatory system	0.50407	0.0922373	1.05117	0.0296377	0.280473	49470	3234	46236	114	FALSE	FALSE
rs2523504_T	364.51	Fuchs' dystrophy	sense organs	0.978671	0.0922544	0.749419	0.171331	0.261703	57057	102	56955	1	FALSE	FALSE
rs6749367_T	31	Diseases due to other mycobacteria	infectious diseases	0.232791	0.0922556	0.758808	0.163936	0.253371	51176	116	51060	371	FALSE	FALSE
rs2074090_G	644	Anemia during pregnancy	pregnancy complications	0.44889	0.0922604	1.22406	0.120084	0.354468	34951	147	34804	186	FALSE	FALSE
rs6136447_G	250.2	Type 2 diabetes	endocrine/metabolic	0.415822	0.0922634	1.04262	0.024788	0.13929	53769	9933	43836	164	FALSE	FALSE
rs2523504_T	264.3	Delayed milestones	endocrine/metabolic	0.894533	0.0922658	0.888333	0.0703322	0.263288	43986	636	43350	1	FALSE	FALSE
rs11564710_A	295.2	Paranoid disorders	mental disorders	0.541126	0.0922817	0.847012	0.0986293	0.418354	36358	221	36137	81	FALSE	FALSE
rs11626787_G	979	Adverse drug events and drug allergies	injuries & poisonings	0.555029	0.0922833	0.939059	0.0373498	0.346852	47970	1684	46286	124	FALSE	FALSE
rs112412537_A	159.4	Malignant neoplasm of retroperitoneum and peritoneum	neoplasms	0.741791	0.0922899	1.45871	0.224274	0.0394928	54491	185	54306	729	FALSE	FALSE
rs11002898_A	523.31	Acute periodontitis	digestive	0.261205	0.0922932	1.22033	0.118283	0.251539	57657	175	57482	140	FALSE	FALSE
rs72650616_A	550.5	Ventral hernia	digestive	0.0429044	0.092298	1.13238	0.0738498	0.106419	55117	905	54212	88	FALSE	FALSE
rs2239525_G	426.3	Bundle branch block	circulatory system	0.961544	0.092298	0.920148	0.049436	0.261246	38659	1171	37488	0	FALSE	FALSE
rs2239526_G	426.3	Bundle branch block	circulatory system	0.961544	0.092298	0.920148	0.049436	0.261246	38659	1171	37488	0	FALSE	FALSE
rs4237150_C	244.2	Acquired hypothyroidism	endocrine/metabolic	0.611432	0.0923049	1.08224	0.046951	0.411231	50158	946	49212	107	FALSE	FALSE
rs3213571_C	938	Dermatitis due to solar radiation	dermatologic	0.962666	0.0923056	0.881495	0.0749313	0.0835331	50064	1412	48652	106	FALSE	FALSE
rs2523506_T	611.1	Abnormal mammogram	genitourinary	0.405546	0.0923062	0.940482	0.0364529	0.160227	58910	3358	55552	26	FALSE	FALSE
rs2523507_G	264.3	Delayed milestones	endocrine/metabolic	0.901553	0.0923097	0.888279	0.0703774	0.263159	43981	635	43346	6	FALSE	FALSE
rs2908296_T	433.3	Cerebral ischemia	circulatory system	0.0867203	0.0923137	1.0647	0.0372454	0.154012	55369	2978	52391	56	FALSE	FALSE
rs1250109_C	701.6	Acquired acanthosis nigricans	dermatologic	0.137069	0.0923148	0.668546	0.239201	0.172732	56000	83	55917	21	FALSE	FALSE
rs11708903_G	619.1	Noninflammatory disorders of ovary, fallopian tube, and broad ligament	genitourinary	0.529036	0.0923158	0.852679	0.0946781	0.456828	31201	230	30971	48	FALSE	FALSE
rs11890449_T	458.9	Hypotension NOS	circulatory system	0.925757	0.0923266	0.915947	0.0521591	0.0515023	54881	4462	50419	42	FALSE	FALSE
rs777355_A	872	Traumatic amputation	injuries & poisonings	0.388457	0.0923305	1.21614	0.116254	0.48132	55540	150	55390	290	FALSE	FALSE
rs12631733_T	394.3	Aortic valve disease	circulatory system	0.320084	0.0923307	1.6781	0.307542	0.160599	50346	29	50317	132	FALSE	FALSE
rs6749367_T	750.5	Congenital hypertrophic pyloric stenosis	congenital anomalies	0.529414	0.0923309	1.63563	0.292312	0.253296	58868	26	58842	432	FALSE	FALSE
rs5210_A	297.1	Suicidal ideation	mental disorders	0.00605542	0.0923319	1.09619	0.0545615	0.377905	36918	720	36198	19	FALSE	FALSE
rs78028320_A	350.2	Abnormality of gait	neurological	0.2875	0.0923335	0.946611	0.0325963	0.188588	56894	3421	53473	309	FALSE	FALSE
rs10464106_C	441	Vascular insufficiency of intestine	circulatory system	0.144668	0.092336	1.19334	0.105014	0.10795	51487	419	51068	3	FALSE	FALSE
rs580240_T	710.12	Chronic osteomyelitis	musculoskeletal	0.10502	0.0923421	1.1082	0.0610392	0.485481	52414	546	51868	7	FALSE	FALSE
rs5210_A	771	Musculoskeletal symptoms referable to limbs	symptoms	0.0295844	0.092347	0.921359	0.0486622	0.376907	55336	940	54396	25	FALSE	FALSE
rs2523507_G	994	Sepsis and SIRS	injuries & poisonings	0.943779	0.0923494	0.957748	0.0256491	0.260634	61268	4337	56931	8	FALSE	FALSE
rs78028320_A	364.9	Cornea replaced by transplant	sense organs	0.385039	0.0923532	0.594777	0.308695	0.188084	56714	49	56665	310	FALSE	FALSE
rs6867984_A	479	Other upper respiratory disease	respiratory	0.13488	0.0923533	1.07425	0.0425513	0.10727	45143	2959	42184	10	FALSE	FALSE
rs11564710_A	345	Epilepsy, recurrent seizures, convulsions	neurological	0.713966	0.0923587	0.959711	0.024433	0.416424	50894	3846	47048	108	FALSE	FALSE
rs2908296_T	415	Pulmonary heart disease	circulatory system	0.334831	0.092373	1.05704	0.0329619	0.153894	54924	3742	51182	57	FALSE	FALSE
rs497273_C	346.1	Nonspecific abnormal findings on radiological and other examination of skull and head	neurological	0.315245	0.0923832	0.877704	0.0775101	0.345665	47303	388	46915	243	FALSE	FALSE
rs11890449_T	531.2	Gastric ulcer	digestive	0.932551	0.0923907	1.27963	0.146515	0.0516572	59982	384	59598	49	FALSE	FALSE
rs28578604_T	284	Aplastic anemia	hematopoietic	0.0274625	0.0923963	1.07692	0.0440361	0.219324	41457	1516	39941	51	FALSE	FALSE
rs4237150_C	798	Malaise and fatigue	symptoms	0.697606	0.0923986	0.977247	0.0136765	0.410847	53386	17098	36288	131	FALSE	FALSE
rs11075255_A	557	Intestinal malabsorption (non-celiac)	digestive	0.633237	0.0923997	1.11455	0.064444	0.403632	41051	497	40554	214	FALSE	FALSE
rs10766394_G	686.4	Pyogenic granuloma	dermatologic	0.161218	0.0924014	1.35545	0.180724	0.377748	51713	62	51651	75	FALSE	FALSE
rs35533056_A	420.21	Acute pericarditis	circulatory system	0.732547	0.0924037	0.819942	0.117968	0.385709	56667	161	56506	300	FALSE	FALSE
rs28578604_T	755.61	Congenital hip dysplasia and deformity	congenital anomalies	0.511952	0.0924073	0.807472	0.127075	0.219968	61084	209	60875	76	FALSE	FALSE
rs3213571_C	172.3	Carcinoma in situ of skin	neoplasms	0.942577	0.0924114	1.20311	0.109883	0.0840694	53099	510	52589	112	FALSE	FALSE
rs1799884_T	686.3	Pilonidal cyst	dermatologic	0.194762	0.0924124	1.34877	0.177795	0.177527	51809	91	51718	2	FALSE	FALSE
rs10766394_G	218	Benign neoplasm of uterus	neoplasms	0.00595426	0.0924143	0.912712	0.0542755	0.379366	30978	763	30215	53	FALSE	FALSE
rs10771372_T	195.3	Malignant neoplasm of head, face, and neck	neoplasms	0.513806	0.0924145	0.907429	0.0577256	0.190485	45778	1076	44702	383	FALSE	FALSE
rs2908297_T	588.1	Renal osteodystrophy	genitourinary	0.0617038	0.0924161	1.10223	0.0578436	0.156311	47076	1111	45965	15	FALSE	FALSE
rs1250095_T	250.6	Polyneuropathy in diabetes	endocrine/metabolic	0.880751	0.0924165	1.06311	0.0363658	0.379481	45524	1798	43726	259	FALSE	FALSE
rs2971670_T	537	Other disorders of stomach and duodenum	digestive	0.388441	0.0924188	0.912709	0.0542785	0.178776	54834	1253	53581	44	FALSE	FALSE
rs6817471_C	345.1	Epilepsy	neurological	0.652671	0.0924217	1.06411	0.0369274	0.335163	48830	1714	47116	31	FALSE	FALSE
rs2239525_G	364.51	Fuchs' dystrophy	sense organs	0.979895	0.092422	0.749523	0.171337	0.261567	57058	102	56956	0	FALSE	FALSE
rs2239526_G	364.51	Fuchs' dystrophy	sense organs	0.979895	0.092422	0.749523	0.171337	0.261567	57058	102	56956	0	FALSE	FALSE
rs2908297_T	550.1	Inguinal hernia	digestive	0.309882	0.0924241	0.898668	0.0634922	0.155847	55349	1073	54276	18	FALSE	FALSE
rs2380949_G	531.4	Peptic ulcer, site unspecified	digestive	0.402278	0.0924259	1.19373	0.105235	0.095775	60047	461	59586	66	FALSE	FALSE
rs11708067_G	165.1	Cancer of bronchus; lung	neoplasms	0.0604619	0.0924314	0.942441	0.03523	0.235981	62431	2443	59988	2	FALSE	FALSE
rs3802113_G	454	Varicose veins	circulatory system	0.644709	0.0924347	1.11044	0.0622526	0.165104	45644	907	44737	43	FALSE	FALSE
rs7163757_T	595	Hydronephrosis	genitourinary	0.9619	0.0924401	1.0661	0.0380373	0.422312	58156	1436	56720	36	FALSE	FALSE
rs1250542_A	715	Other inflammatory spondylopathies	musculoskeletal	0.947081	0.0924416	0.914447	0.0531516	0.373326	53898	791	53107	158	FALSE	FALSE
rs10842991_T	657	Infections specific to the perinatal period	pregnancy complications	0.559613	0.0924443	0.730469	0.186652	0.191625	62557	123	62434	556	FALSE	FALSE
rs6136447_G	365.11	Primary open angle glaucoma	sense organs	0.33665	0.0924444	0.824347	0.114798	0.139173	57177	381	56796	170	FALSE	FALSE
rs6749367_T	601.11	Acute prostatitis	genitourinary	0.619308	0.0924449	1.26944	0.141788	0.255032	20619	119	20500	163	FALSE	FALSE
rs730497_A	721.2	Spondylosis with myelopathy	musculoskeletal	0.545607	0.0924487	1.15482	0.0855465	0.178765	49677	433	49244	38	FALSE	FALSE
rs6899342_G	512.1	Wheezing	respiratory	0.508868	0.0924545	0.917105	0.0514289	0.248235	32149	1102	31047	58	FALSE	FALSE
rs1848068_T	132	Infestation (lice, mites)	infectious diseases	0.315713	0.0924553	1.27543	0.144589	0.335833	60268	101	60167	39	FALSE	FALSE
rs10937714_C	315.3	Mental retardation	mental disorders	0.271465	0.0924602	1.14447	0.0801981	0.213012	57830	444	57386	622	FALSE	FALSE
rs1016565_A	253.3	Diabetes insipidus	endocrine/metabolic	0.864154	0.0924666	0.745237	0.174769	0.30911	53536	87	53449	116	FALSE	FALSE
rs6103716_C	300.9	Posttraumatic stress disorder	mental disorders	0.962519	0.0924793	1.07806	0.0446749	0.314712	37350	1179	36171	49	FALSE	FALSE
rs2908296_T	530.2	Esophageal bleeding (varices/hemorrhage)	digestive	0.289101	0.0924823	1.10896	0.0614693	0.154691	38176	985	37191	42	FALSE	FALSE
rs16969990_T	495.11	Chronic obstructive asthma with exacerbation	respiratory	0.907462	0.0924841	0.372325	0.587236	0.0694632	48047	55	47992	32	FALSE	FALSE
rs1519480_C	260.6	Anorexia	endocrine/metabolic	0.364	0.0924852	0.919777	0.0497045	0.32771	44341	992	43349	2	FALSE	FALSE
rs10860209_A	250.2	Type 2 diabetes	endocrine/metabolic	0.458179	0.092486	0.960029	0.0242458	0.151696	53617	9914	43703	315	FALSE	FALSE
rs116761056_T	618	Genital prolapse	genitourinary	0.0427136	0.0924894	0.717295	0.197496	0.0194554	34849	967	33882	101	FALSE	FALSE
rs2564929_T	285.1	Acute posthemorrhagic anemia	hematopoietic	0.0779853	0.0924921	1.0406	0.023657	0.328365	44679	4701	39978	12	FALSE	FALSE
rs1848067_T	327.5	Parasomnia	neurological	0.624701	0.0924925	0.836208	0.106324	0.361677	46547	204	46343	43	FALSE	FALSE
rs11075255_A	365	Glaucoma	sense organs	0.890137	0.0924937	1.06086	0.0351139	0.402038	58441	1771	56670	307	FALSE	FALSE
rs7531911_G	938	Dermatitis due to solar radiation	dermatologic	0.0270558	0.0925056	1.07296	0.0418594	0.296228	50137	1414	48723	29	FALSE	FALSE
rs13282002_C	783	Fever of unknown origin	symptoms	0.333032	0.0925118	1.0388	0.0226296	0.158922	56317	8618	47699	371	FALSE	FALSE
rs11263762_A	110.2	Dermatomycoses	infectious diseases	0.776175	0.0925125	0.81049	0.124899	0.409935	53639	142	53497	83	FALSE	FALSE
rs2239525_G	288.2	Elevated white blood cell count	hematopoietic	0.912599	0.0925126	1.04501	0.0261699	0.260897	49694	4073	45621	0	FALSE	FALSE
rs2239526_G	288.2	Elevated white blood cell count	hematopoietic	0.912599	0.0925126	1.04501	0.0261699	0.260897	49694	4073	45621	0	FALSE	FALSE
rs72650616_A	433.31	Transient cerebral ischemia	circulatory system	0.451972	0.0925233	0.923502	0.0473074	0.106869	55114	2749	52365	87	FALSE	FALSE
rs2268569_T	637	Short gestation; low birth weight; and fetal growth retardation	pregnancy complications	0.283209	0.0925236	1.40498	0.202125	0.0815122	60402	136	60266	9	FALSE	FALSE
rs6899342_G	710.12	Chronic osteomyelitis	musculoskeletal	0.834815	0.0925291	0.884293	0.0730984	0.248161	52339	546	51793	86	FALSE	FALSE
rs34351_C	496.1	Emphysema	respiratory	0.672581	0.0925305	0.931545	0.0421537	0.330595	49355	1401	47954	74	FALSE	FALSE
rs6817471_C	514.2	Solitary pulmonary nodule	respiratory	0.610197	0.0925315	0.938143	0.0379581	0.334395	54334	1677	52657	36	FALSE	FALSE
rs2908289_A	415.11	Pulmonary embolism and infarction, acute	circulatory system	0.807037	0.0925432	0.916273	0.051982	0.179213	52591	1372	51219	13	FALSE	FALSE
rs4433533_G	704.1	Alopecia	dermatologic	0.124477	0.0925449	0.884721	0.0728147	0.214985	58604	618	57986	16	FALSE	FALSE
rs28582094_G	687.3	Changes in skin texture	dermatologic	0.803076	0.0925481	0.698453	0.213356	0.266351	47687	68	47619	38	FALSE	FALSE
rs3733227_C	345.1	Epilepsy	neurological	0.655878	0.0925525	1.06408	0.0369239	0.335049	48857	1715	47142	2	FALSE	FALSE
rs10464106_C	656.6	Perinatal disorders of digestive system	pregnancy complications	0.220617	0.0925528	1.37704	0.190204	0.107164	61854	135	61719	3	FALSE	FALSE
rs2523504_T	704.1	Alopecia	dermatologic	0.949506	0.0925572	1.11361	0.0639758	0.260761	58617	618	57999	0	FALSE	FALSE
rs4930046_A	681.6	Cellulitis and abscess of foot, toe	dermatologic	0.221363	0.0925595	0.875756	0.078873	0.480829	51484	329	51155	586	FALSE	FALSE
rs6438788_G	743.9	Osteopenia or other disorder of bone and cartilage	musculoskeletal	0.173747	0.0925665	0.954188	0.0278803	0.46197	54812	2972	51840	66	FALSE	FALSE
rs1250109_C	257	Testicular dysfunction	endocrine/metabolic	0.198534	0.0925709	0.895307	0.0657486	0.171534	24450	924	23526	9	FALSE	FALSE
rs6128461_T	757	Congenital anomalies of the integument	congenital anomalies	0.210528	0.0925813	0.654622	0.25191	0.380078	60581	39	60542	58	FALSE	FALSE
rs1510148_T	384.4	Perforation of tympanic membrane	sense organs	0.913277	0.0925888	1.15318	0.0847398	0.260887	54493	341	54152	238	FALSE	FALSE
rs2403205_T	818	Intracranial hemorrhage (injury)	injuries & poisonings	0.694419	0.09259	0.877772	0.0775128	0.370558	61058	376	60682	172	FALSE	FALSE
rs10937714_C	577.2	Chronic pancreatitis	digestive	0.0390969	0.0925939	1.16859	0.0926344	0.212688	60504	321	60183	662	FALSE	FALSE
rs72650616_A	738	Other acquired musculoskeletal deformity	musculoskeletal	0.146055	0.0925955	1.1124	0.063335	0.107032	55530	1262	54268	96	FALSE	FALSE
rs1250590_A	350	Abnormal movement	neurological	0.8179	0.0925969	1.0347	0.0202825	0.475727	58337	5449	52888	988	FALSE	FALSE
rs12631733_T	726.1	Enthesopathy	musculoskeletal	0.909951	0.0926023	1.06141	0.0354338	0.160141	49953	3170	46783	142	FALSE	FALSE
rs2948567_T	442.11	Abdominal aortic aneurysm	circulatory system	0.704306	0.0926155	1.10228	0.0579048	0.334174	51524	704	50820	267	FALSE	FALSE
rs6483215_A	364	Corneal opacity and other disorders of cornea	sense organs	0.437512	0.0926176	0.86425	0.0867508	0.235701	57295	405	56890	74	FALSE	FALSE
rs117252445_A	614.51	Cervicitis and endocervicitis	genitourinary	0.662139	0.0926191	0.301562	0.71282	0.0564275	31093	58	31035	58	FALSE	FALSE
rs1016565_A	287.1	Spontaneous ecchymoses	hematopoietic	0.537552	0.092624	0.793458	0.137571	0.308464	47743	137	47606	98	FALSE	FALSE
rs76177300_A	447	Other disorders of arteries and arterioles	circulatory system	0.938906	0.0926252	1.1659	0.0912715	0.0462145	51618	1234	50384	738	FALSE	FALSE
rs62432360_C	743.11	Osteoporosis NOS	musculoskeletal	0.698182	0.0926343	0.943019	0.0348875	0.178105	54684	3473	51211	763	FALSE	FALSE
rs35533056_A	550.5	Ventral hernia	digestive	0.738458	0.0926423	0.919846	0.0496833	0.385521	54914	900	54014	293	FALSE	FALSE
rs6889788_A	535.8	Other specified gastritis	digestive	0.775577	0.0926429	0.856741	0.091947	0.187183	53998	442	53556	64	FALSE	FALSE
rs10771372_T	695.1	Toxic erythema	dermatologic	0.676828	0.0926524	1.5886	0.275252	0.191269	52455	33	52422	428	FALSE	FALSE
rs1799884_T	284.1	Pancytopenia	hematopoietic	0.0171525	0.0926621	0.91504	0.0528018	0.180033	41323	1334	39989	1	FALSE	FALSE
rs2948567_T	250.3	Insulin pump user	endocrine/metabolic	0.935216	0.0926677	1.04865	0.0282483	0.332023	46950	3202	43748	241	FALSE	FALSE
rs142848532_T	578.1	Hematemesis	digestive	0.114387	0.0926681	0.756162	0.166221	0.0474721	48618	516	48102	794	FALSE	FALSE
rs11890449_T	618.2	Uterine/Uterovaginal prolapse	genitourinary	0.722143	0.0926685	0.692985	0.218109	0.0510556	34247	302	33945	31	FALSE	FALSE
rs10464106_C	592.13	Chronic interstitial cystitis	genitourinary	0.020085	0.0926718	1.27837	0.146053	0.107074	46099	215	45884	3	FALSE	FALSE
rs10039427_A	300.13	Phobia	mental disorders	0.892556	0.0926723	1.26312	0.138918	0.185569	36221	152	36069	157	FALSE	FALSE
rs7632381_C	255	Disorders of adrenal glands	endocrine/metabolic	0.265252	0.0926838	0.937767	0.0382145	0.436045	55000	1447	53553	9	FALSE	FALSE
rs4660895_T	481	Influenza	respiratory	0.451235	0.092684	0.905554	0.0590032	0.29716	47964	729	47235	28	FALSE	FALSE
rs8003022_G	337	Disorders of the autonomic nervous system	neurological	0.964086	0.0926867	0.891248	0.0684745	0.393601	47571	463	47108	37	FALSE	FALSE
rs1016565_A	965.3	Salicylates causing adverse effects in therapeutic use	injuries & poisonings	0.489668	0.0926906	0.534887	0.372136	0.30988	46318	23	46295	108	FALSE	FALSE
rs10133035_T	81	Infection/inflammation of internal prosthetic device; implant; and graft	infectious diseases	0.494417	0.0926942	0.934563	0.040251	0.352842	59895	1422	58473	429	FALSE	FALSE
rs2908289_A	656.2	Respiratory conditions of fetus and newborn	pregnancy complications	0.675023	0.0927013	0.861508	0.088663	0.179004	62289	587	61702	19	FALSE	FALSE
rs2908297_T	250.42	Other abnormal glucose	endocrine/metabolic	0.614832	0.0927021	1.04887	0.02838	0.155995	49537	5590	43947	20	FALSE	FALSE
rs9901746_A	528.4	Cysts of oral soft tissues	digestive	0.236976	0.0927059	1.63406	0.292077	0.407275	58005	24	57981	617	FALSE	FALSE
rs6103716_C	363.3	Chorioretinal scars	sense organs	0.503197	0.092706	1.24593	0.130784	0.314384	57013	128	56885	75	FALSE	FALSE
rs2239525_G	994	Sepsis and SIRS	injuries & poisonings	0.943563	0.0927082	0.957801	0.0256442	0.260681	61276	4338	56938	0	FALSE	FALSE
rs2239526_G	994	Sepsis and SIRS	injuries & poisonings	0.943563	0.0927082	0.957801	0.0256442	0.260681	61276	4338	56938	0	FALSE	FALSE
rs11626787_G	411	Ischemic Heart Disease	circulatory system	0.53409	0.0927082	0.970174	0.0180101	0.346492	57518	11298	46220	155	FALSE	FALSE
rs1250590_A	528.4	Cysts of oral soft tissues	digestive	0.880028	0.0927086	1.64337	0.295457	0.475578	57654	24	57630	986	FALSE	FALSE
rs78028320_A	756.21	Pectus excavatum	congenital anomalies	0.383854	0.0927087	1.42686	0.211431	0.188537	60707	61	60646	324	FALSE	FALSE
rs10116772_A	287.31	Primary thrombocytopenia	hematopoietic	0.216837	0.0927094	0.872222	0.0813141	0.409338	47986	324	47662	43	FALSE	FALSE
rs234866_A	527.2	Sialoadenitis	digestive	0.754068	0.0927187	1.2365	0.126268	0.307879	58570	138	58432	149	FALSE	FALSE
rs11626787_G	579.2	Splenomegaly	digestive	0.405203	0.0927187	0.919183	0.0501241	0.347062	49664	924	48740	127	FALSE	FALSE
rs6790843_A	555.1	Regional enteritis	digestive	0.29275	0.0927229	1.05736	0.0331746	0.373524	42755	2043	40712	42	FALSE	FALSE
rs56149656_G	427.1	Paroxysmal tachycardia, unspecified	circulatory system	0.158098	0.0927258	0.924915	0.0464276	0.105072	40377	2940	37437	58	FALSE	FALSE
rs7632381_C	250.21	Type 2 diabetes with ketoacidosis	endocrine/metabolic	0.690269	0.0927282	1.2388	0.127376	0.435821	44080	124	43956	7	FALSE	FALSE
rs6485473_G	401.22	Hypertensive chronic kidney disease	circulatory system	0.145198	0.0927351	1.0529	0.0306618	0.314148	35157	3428	31729	43	FALSE	FALSE
rs11776904_C	504	Other alveolar and parietoalveolar pneumonopathy	respiratory	0.715269	0.0927377	1.14798	0.0820897	0.156836	42959	518	42441	757	FALSE	FALSE
rs142848532_T	456	Chronic venous insufficiency [CVI]	circulatory system	0.351188	0.0927501	1.22242	0.119467	0.0474307	44739	686	44053	761	FALSE	FALSE
rs6103716_C	562.2	Diverticulitis	digestive	0.563546	0.0927539	1.09467	0.053805	0.313718	41515	814	40701	53	FALSE	FALSE
rs7405696_C	198.1	Secondary malignancy of lymph nodes	neoplasms	0.244681	0.0927561	1.0451	0.0262434	0.407938	48022	3323	44699	410	FALSE	FALSE
rs16969990_T	79.1	Varicella infection	infectious diseases	0.876819	0.0927614	1.90165	0.382344	0.0691442	49592	33	49559	31	FALSE	FALSE
rs10842991_T	695.1	Toxic erythema	dermatologic	0.682464	0.0927636	1.58831	0.275238	0.191314	52419	33	52386	465	FALSE	FALSE
rs2894536_C	261.2	Vitamin B-complex deficiencies	endocrine/metabolic	0.267104	0.0927669	0.923111	0.0475947	0.159381	44905	1845	43060	327	FALSE	FALSE
rs3733227_C	433.2	Occlusion of cerebral arteries	circulatory system	0.0256741	0.0927678	1.05653	0.0327104	0.335397	54668	2229	52439	2	FALSE	FALSE
rs4660895_T	913	Toxic effect of venom	injuries & poisonings	0.0714314	0.0927686	0.754422	0.167643	0.295032	61307	98	61209	36	FALSE	FALSE
rs7531911_G	599.9	Other abnormality of urination	genitourinary	0.174021	0.092777	1.06689	0.0385202	0.295327	46606	1690	44916	27	FALSE	FALSE
rs79896666_C	369.5	Conjunctivitis, infectious	sense organs	0.125974	0.0927788	1.16176	0.0891998	0.0568433	55090	1070	54020	127	FALSE	FALSE
rs78551082_T	369.5	Conjunctivitis, infectious	sense organs	0.125974	0.0927788	1.16176	0.0891998	0.0568433	55090	1070	54020	127	FALSE	FALSE
rs74628648_T	369.5	Conjunctivitis, infectious	sense organs	0.125974	0.0927788	1.16176	0.0891998	0.0568433	55090	1070	54020	127	FALSE	FALSE
rs2074090_G	315.3	Mental retardation	mental disorders	0.280805	0.0927818	0.885602	0.0722751	0.353381	58127	446	57681	318	FALSE	FALSE
rs2074090_G	272	Disorders of lipoid metabolism	endocrine/metabolic	0.252357	0.0927823	0.974713	0.0152371	0.35239	58309	19053	39256	315	FALSE	FALSE
rs6485473_G	750.22	Congenital anomaly of gallbladder, bile ducts, liver, pancreas	congenital anomalies	0.392274	0.0927825	1.25296	0.13416	0.315539	59308	120	59188	69	FALSE	FALSE
rs34351_C	695.81	Erythema nodosum	dermatologic	0.213681	0.0927974	0.702799	0.209829	0.329799	52817	60	52757	75	FALSE	FALSE
rs62405452_A	479	Other upper respiratory disease	respiratory	0.138568	0.0928022	1.07414	0.0425516	0.107279	45144	2959	42185	9	FALSE	FALSE
rs62405453_A	479	Other upper respiratory disease	respiratory	0.138568	0.0928022	1.07414	0.0425516	0.107279	45144	2959	42185	9	FALSE	FALSE
rs62405454_C	479	Other upper respiratory disease	respiratory	0.138568	0.0928022	1.07414	0.0425516	0.107279	45144	2959	42185	9	FALSE	FALSE
rs2908289_A	362.22	Macular degeneration, wet	sense organs	0.609923	0.0928033	0.726743	0.1899	0.179418	56597	120	56477	18	FALSE	FALSE
rs3213571_C	381.1	Otitis media	sense organs	0.812375	0.0928034	1.0944	0.0536676	0.0834071	56500	2230	54270	115	FALSE	FALSE
rs12493_T	535.8	Other specified gastritis	digestive	0.771041	0.0928054	0.856809	0.0919456	0.187169	53994	442	53552	68	FALSE	FALSE
rs6867984_A	735.23	Hallux rigidus	musculoskeletal	0.184543	0.0928132	1.28716	0.150194	0.106896	54539	197	54342	13	FALSE	FALSE
rs580240_T	525	Other diseases of the teeth and supporting structures	digestive	0.0943841	0.0928228	1.1106	0.062413	0.485869	58135	520	57615	5	FALSE	FALSE
rs12631733_T	870	Open wounds of head; neck; and trunk	injuries & poisonings	0.82491	0.0928262	1.09099	0.0518154	0.160413	56872	1344	55528	153	FALSE	FALSE
rs11708067_G	654.1	Abnormality of organs and soft tissues of pelvis complicating pregnancy, childbirth, or the puerperium	pregnancy complications	0.211078	0.0928276	0.789889	0.140339	0.237839	34084	166	33918	2	FALSE	FALSE
rs6103716_C	743.4	Stress fracture	musculoskeletal	0.932397	0.0928305	1.23313	0.124688	0.314899	51977	141	51836	68	FALSE	FALSE
rs2403205_T	961	Poisoning by other anti-infectives	injuries & poisonings	0.579984	0.0928345	0.810025	0.125363	0.370875	46424	147	46277	127	FALSE	FALSE
rs11042985_G	656.2	Respiratory conditions of fetus and newborn	pregnancy complications	0.732394	0.0928429	1.11995	0.0674078	0.413222	62078	582	61496	241	FALSE	FALSE
rs497273_C	475.9	Postnasal drip	respiratory	0.363816	0.0928437	1.12414	0.069631	0.344791	42446	453	41993	212	FALSE	FALSE
rs12453443_G	495.11	Chronic obstructive asthma with exacerbation	respiratory	0.408815	0.0928446	0.709765	0.20399	0.404215	47544	55	47489	561	FALSE	FALSE
rs3213571_C	358	Myoneural disorders	neurological	0.902742	0.0928451	0.732124	0.185535	0.0837977	55813	254	55559	123	FALSE	FALSE
rs35533056_A	619	Noninflammatory female genital disorders	genitourinary	0.930236	0.0928453	0.941282	0.0360068	0.387517	32605	1742	30863	168	FALSE	FALSE
rs4984980_A	735.21	Hammer toe (acquired)	musculoskeletal	0.418544	0.0928553	0.879889	0.0761429	0.188359	54436	641	53795	596	FALSE	FALSE
rs4930046_A	626.12	Excessive or frequent menstruation	genitourinary	0.70841	0.0928555	1.08142	0.046575	0.482874	24582	970	23612	275	FALSE	FALSE
rs56149656_G	790.1	Elevated sedimentation rate	symptoms	0.388513	0.0928577	0.782635	0.145842	0.106713	54028	303	53725	79	FALSE	FALSE
rs56149656_G	433.11	Occlusion of cerebral arteries, with cerebral infarction	circulatory system	0.43002	0.0928596	0.791125	0.139422	0.10622	52702	332	52370	72	FALSE	FALSE
rs6867984_A	750.1	Upper gastrointestinal congenital anomalies	congenital anomalies	0.149807	0.0928614	1.3208	0.16557	0.107272	59405	161	59244	12	FALSE	FALSE
rs76177300_A	292.4	Altered mental status	mental disorders	0.953564	0.092862	1.09465	0.0538166	0.045813	52878	4021	48857	752	FALSE	FALSE
rs144155527_T	242.3	Exophthalmos	endocrine/metabolic	0.365579	0.0928637	1.90896	0.384745	0.0180876	49288	102	49186	128	FALSE	FALSE
rs2523507_G	797	Shock	symptoms	0.957484	0.0928683	0.932455	0.0416161	0.260687	61946	1576	60370	9	FALSE	FALSE
rs8121252_T	426.25	Other heart block	circulatory system	0.0826601	0.0928689	1.40204	0.201095	0.340129	37424	51	37373	125	FALSE	FALSE
rs6026591_A	293	Symptoms involving head and neck	mental disorders	0.384981	0.0928717	1.19232	0.104674	0.379955	58703	188	58515	146	FALSE	FALSE
rs12531914_A	496.21	Obstructive chronic bronchitis	respiratory	0.966141	0.0928725	0.921948	0.0483606	0.269941	49107	1170	47937	93	FALSE	FALSE
rs7163757_T	916	Contusion	injuries & poisonings	0.944723	0.092873	0.937652	0.0383093	0.422262	59482	1440	58042	35	FALSE	FALSE
rs35533056_A	859	Complication due to other implant and internal device	injuries & poisonings	0.803881	0.0928735	0.917512	0.0512304	0.384311	54387	838	53549	283	FALSE	FALSE
rs62405452_A	735.23	Hallux rigidus	musculoskeletal	0.187853	0.0928753	1.2871	0.150195	0.106903	54540	197	54343	12	FALSE	FALSE
rs62405453_A	735.23	Hallux rigidus	musculoskeletal	0.187853	0.0928753	1.2871	0.150195	0.106903	54540	197	54343	12	FALSE	FALSE
rs62405454_C	735.23	Hallux rigidus	musculoskeletal	0.187853	0.0928753	1.2871	0.150195	0.106903	54540	197	54343	12	FALSE	FALSE
rs13282002_C	508	Pulmonary collapse; interstitial and compensatory emphysema	respiratory	0.77814	0.0928758	1.03839	0.0224206	0.158392	52326	9468	42858	361	FALSE	FALSE
rs3802113_G	603.2	Spermatocele	genitourinary	0.182852	0.092876	1.45862	0.224642	0.166896	19584	56	19528	29	FALSE	FALSE
rs2523506_T	286.11	Von willebrand's disease	hematopoietic	0.156869	0.0928775	0.68233	0.227469	0.161294	47773	95	47678	23	FALSE	FALSE
rs72650616_A	967	Adverse effects of sedatives or other central nervous system depressants and anesthetics	injuries & poisonings	0.0803469	0.0928787	1.31786	0.164253	0.106461	46491	161	46330	78	FALSE	FALSE
rs8003022_G	38	Septicemia	infectious diseases	0.948502	0.0928802	0.964583	0.0214591	0.392395	56475	5102	51373	48	FALSE	FALSE
rs1905505_A	724.1	Disorders of sacrum	musculoskeletal	0.737855	0.0928819	1.15549	0.0860057	0.289123	49325	316	49009	277	FALSE	FALSE
rs11075256_G	972.1	Cardiac rhythm regulators causing adverse effects in therapeutic use	injuries & poisonings	0.310414	0.0928853	1.70373	0.317085	0.295279	46346	21	46325	76	FALSE	FALSE
rs2523506_T	801	Fracture of ankle and foot	injuries & poisonings	0.883989	0.092886	0.918229	0.0507677	0.160489	52393	1590	50803	24	FALSE	FALSE
rs9489217_C	573.4	Acute and subacute necrosis of liver	digestive	0.694959	0.092888	0.87952	0.0763996	0.449859	47017	355	46662	14	FALSE	FALSE
rs8121252_T	788	Syncope and collapse	symptoms	0.123704	0.0928882	1.04186	0.0244048	0.341744	59925	4037	55888	212	FALSE	FALSE
rs5210_A	686.4	Pyogenic granuloma	dermatologic	0.108169	0.0928885	1.35485	0.180732	0.377881	51765	62	51703	18	FALSE	FALSE
rs62405452_A	750.1	Upper gastrointestinal congenital anomalies	congenital anomalies	0.146581	0.0928907	1.32077	0.165571	0.107279	59406	161	59245	11	FALSE	FALSE
rs62405453_A	750.1	Upper gastrointestinal congenital anomalies	congenital anomalies	0.146581	0.0928907	1.32077	0.165571	0.107279	59406	161	59245	11	FALSE	FALSE
rs62405454_C	750.1	Upper gastrointestinal congenital anomalies	congenital anomalies	0.146581	0.0928907	1.32077	0.165571	0.107279	59406	161	59245	11	FALSE	FALSE
rs2894536_C	253.11	Acromegaly and gigantism	endocrine/metabolic	0.280317	0.0928947	1.67372	0.306518	0.159327	53224	29	53195	385	FALSE	FALSE
rs6483215_A	348.4	Cerebral cysts	neurological	0.783874	0.0928957	1.24089	0.128445	0.23547	47246	154	47092	59	FALSE	FALSE
rs10842991_T	184.2	Cancer of other female genital organs (excluding uterus and ovary)	neoplasms	0.309432	0.0928986	0.790263	0.140088	0.190267	29322	195	29127	273	FALSE	FALSE
rs11776904_C	359	Muscular dystrophies and other myopathies	neurological	0.736635	0.092904	1.10062	0.0570603	0.158198	55892	1115	54777	974	FALSE	FALSE
rs16969990_T	196	Radiotherapy	neoplasms	0.660135	0.0929065	0.896816	0.064814	0.0697519	47160	2126	45034	32	FALSE	FALSE
rs11075256_G	705.3	Hidradenitis	dermatologic	0.168458	0.0929072	1.25453	0.134954	0.295256	56214	122	56092	87	FALSE	FALSE
rs497273_C	155.1	Malignant neoplasm of liver, primary	neoplasms	0.257099	0.0929081	0.891474	0.0683702	0.345271	55258	499	54759	258	FALSE	FALSE
rs2908297_T	260	Protein-calorie malnutrition	endocrine/metabolic	0.19585	0.0929099	1.05117	0.0297025	0.156235	48171	4830	43341	15	FALSE	FALSE
rs11075256_G	420.21	Acute pericarditis	circulatory system	0.148997	0.092923	0.80534	0.12885	0.294202	56869	161	56708	90	FALSE	FALSE
rs2971670_T	721.2	Spondylosis with myelopathy	musculoskeletal	0.441376	0.0929251	1.15465	0.0855826	0.178835	49680	433	49247	38	FALSE	FALSE
rs6438788_G	343	Infantile cerebral palsy	neurological	0.513938	0.0929335	1.12105	0.0680124	0.461632	47553	457	47096	49	FALSE	FALSE
rs6485473_G	200.1	Polycythemia vera	neoplasms	0.0714493	0.0929381	0.832643	0.109012	0.315706	51947	212	51735	65	FALSE	FALSE
rs11042985_G	840.2	Rotator cuff (capsule) sprain	injuries & poisonings	0.820325	0.0929424	0.893979	0.0667072	0.412629	55276	481	54795	217	FALSE	FALSE
rs76177300_A	316	Substance addiction and disorders	mental disorders	0.989568	0.09295	0.890479	0.0690437	0.046059	49480	2725	46755	715	FALSE	FALSE
rs72648855_T	647	Infectious and parasitic complications affecting pregnancy	pregnancy complications	0.376573	0.0929507	1.33226	0.170757	0.104965	34726	148	34578	13	FALSE	FALSE
rs72650615_C	647	Infectious and parasitic complications affecting pregnancy	pregnancy complications	0.376573	0.0929507	1.33226	0.170757	0.104965	34726	148	34578	13	FALSE	FALSE
rs10133035_T	433.1	Occlusion and stenosis of precerebral arteries	circulatory system	0.754564	0.0929533	0.945033	0.0336516	0.353629	54290	2210	52080	394	FALSE	FALSE
rs2268570_G	535.1	Acute gastritis	digestive	0.936365	0.0929585	0.771425	0.154474	0.41971	53450	91	53359	275	FALSE	FALSE
rs12531914_A	418.1	Precordial pain	circulatory system	0.901786	0.0929616	1.06742	0.0388367	0.26844	42205	1739	40466	90	FALSE	FALSE
rs28578604_T	281.1	Megaloblastic anemia	hematopoietic	0.329404	0.0929659	0.901228	0.0619049	0.218493	40777	836	39941	50	FALSE	FALSE
rs7632381_C	187.2	Malignant neoplasm of testis	neoplasms	0.0727009	0.0929843	0.796255	0.135628	0.437229	25593	117	25476	3	FALSE	FALSE
rs6026591_A	282.8	Other hemoglobinopathies	hematopoietic	0.864985	0.0929919	1.37183	0.188203	0.37943	39956	60	39896	103	FALSE	FALSE
rs724016_G	687.3	Changes in skin texture	dermatologic	0.613056	0.0929949	1.33276	0.171002	0.435656	47712	68	47644	12	FALSE	FALSE
rs1799884_T	362.3	Other nondiabetic retinopathy	sense organs	0.501635	0.0930044	0.837055	0.105888	0.178959	56837	343	56494	1	FALSE	FALSE
rs3087948_T	279.2	Autoimmune disease NEC	endocrine/metabolic	0.819655	0.0930064	1.5063	0.243879	0.188397	56081	45	56036	69	FALSE	FALSE
rs16860758_G	394.2	Mitral valve disease	circulatory system	0.297708	0.0930164	1.16417	0.0904967	0.185072	50302	379	49923	546	FALSE	FALSE
rs117252445_A	526.5	Inflammatory conditions of jaw	digestive	0.36852	0.0930217	0.498214	0.414799	0.0558776	57626	105	57521	105	FALSE	FALSE
rs6031558_C	159.2	Malignant neoplasm of small intestine, including duodenum	neoplasms	0.985367	0.0930306	0.850902	0.0961276	0.327574	55241	260	54981	24	FALSE	FALSE
rs11263762_A	165.1	Cancer of bronchus; lung	neoplasms	0.707539	0.0930323	1.0517	0.0300144	0.41032	62344	2439	59905	97	FALSE	FALSE
rs72727388_C	571.5	Other chronic nonalcoholic liver disease	digestive	0.733314	0.0930337	0.955108	0.0273459	0.272698	49960	3824	46136	619	FALSE	FALSE
rs11042985_G	345	Epilepsy, recurrent seizures, convulsions	neurological	0.749565	0.0930402	0.959709	0.0244853	0.413168	50805	3841	46964	201	FALSE	FALSE
rs10734253_G	281	Other deficiency anemia	hematopoietic	0.345743	0.0930452	1.07271	0.041789	0.438194	41129	1221	39908	86	FALSE	FALSE
rs2908297_T	446.5	Giant cell arteritis	circulatory system	0.252893	0.0930471	1.32001	0.165307	0.155065	51172	118	51054	17	FALSE	FALSE
rs142848532_T	618.1	Prolapse of vaginal walls	genitourinary	0.372114	0.0930501	0.794138	0.13724	0.0465412	34174	749	33425	566	FALSE	FALSE
rs8070737_T	588.2	Secondary hyperparathyroidism (of renal origin)	genitourinary	0.104263	0.0930521	1.14852	0.0824498	0.181029	46418	461	45957	22	FALSE	FALSE
rs925095_T	289.3	Personal history of diseases of blood and blood-forming organs	hematopoietic	0.95475	0.0930544	1.19306	0.105103	0.380864	45679	186	45493	136	FALSE	FALSE
rs6817471_C	132	Infestation (lice, mites)	infectious diseases	0.309908	0.0930555	1.27488	0.144598	0.335878	60266	101	60165	41	FALSE	FALSE
rs7693_T	575.7	Other disorders of gallbladder	digestive	0.500932	0.0930562	0.877327	0.0779253	0.364216	57190	374	56816	57	FALSE	FALSE
rs11002898_A	618.1	Prolapse of vaginal walls	genitourinary	0.460546	0.0930596	1.10475	0.0593131	0.251046	34645	755	33890	84	FALSE	FALSE
rs5210_A	751.2	Congenital anomalies of urinary system	congenital anomalies	0.212235	0.0930611	1.09234	0.0525871	0.377083	60000	768	59232	25	FALSE	FALSE
rs11075256_G	364.9	Cornea replaced by transplant	sense organs	0.150564	0.0930706	0.661261	0.24628	0.294453	56914	49	56865	92	FALSE	FALSE
rs35533056_A	874	Complication of amputation stump	injuries & poisonings	0.864248	0.093071	0.809941	0.125516	0.384031	55532	143	55389	287	FALSE	FALSE
rs11042984_C	656.2	Respiratory conditions of fetus and newborn	pregnancy complications	0.729069	0.0930718	1.11986	0.0674075	0.413498	62045	582	61463	276	FALSE	FALSE
rs7531911_G	962.1	Adrenal cortical steroids causing adverse effects in therapeutic use	injuries & poisonings	0.598173	0.0930727	1.20882	0.112924	0.295493	46551	178	46373	28	FALSE	FALSE
rs7531911_G	526	Diseases of the jaws	digestive	0.144026	0.0930734	1.09714	0.0552035	0.295122	58359	774	57585	36	FALSE	FALSE
rs16969990_T	590	Pyelonephritis	genitourinary	0.627819	0.0930735	1.15299	0.0847658	0.069052	46856	1000	45856	30	FALSE	FALSE
rs6749367_T	764	Sciatica	symptoms	0.480941	0.0930812	1.07343	0.0421921	0.252964	56182	1507	54675	401	FALSE	FALSE
rs7531911_G	301.2	Antisocial/borderline personality disorder	mental disorders	0.548341	0.0930863	0.829087	0.11161	0.294753	36405	214	36191	25	FALSE	FALSE
rs757209_A	528.4	Cysts of oral soft tissues	digestive	0.191543	0.0930873	1.63326	0.292128	0.407444	58062	24	58038	559	FALSE	FALSE
rs2523507_G	364.51	Fuchs' dystrophy	sense organs	0.979998	0.0930923	0.749948	0.171351	0.261516	57050	102	56948	8	FALSE	FALSE
rs7946714_C	573.6	Nonspecific elevation of levels of transaminase or lactic acid dehydrogenase [LDH]	digestive	0.384515	0.0930938	1.08255	0.0472344	0.215508	47938	1307	46631	51	FALSE	FALSE
rs35498576_C	278.4	Abnormal weight gain	endocrine/metabolic	0.832026	0.0931012	1.07576	0.0434872	0.281085	48480	1518	46962	105	FALSE	FALSE
rs4775238_A	643.1	Hyperemesis gravidarum	pregnancy complications	0.458137	0.0931074	0.681691	0.228187	0.414201	35041	44	34997	152	FALSE	FALSE
rs1971152_C	362	Other retinal disorders	sense organs	0.882761	0.093111	0.947913	0.0318555	0.409929	58304	2193	56111	430	FALSE	FALSE
rs6749367_T	513.31	Apnea	respiratory	0.545065	0.0931119	0.807595	0.127259	0.253503	57948	185	57763	420	FALSE	FALSE
rs2268570_G	585.1	Acute renal failure	genitourinary	0.988162	0.0931166	0.969036	0.0187316	0.419841	52976	7225	45751	268	FALSE	FALSE
rs757209_A	381.11	Suppurative and unspecified otitis media	sense organs	0.186914	0.0931349	1.06383	0.0368521	0.407337	55529	1649	53880	537	FALSE	FALSE
rs1250095_T	740.1	Osteoarthritis; localized	musculoskeletal	0.998051	0.0931549	1.03589	0.0210042	0.37876	53530	6151	47379	284	FALSE	FALSE
rs4237150_C	756.21	Pectus excavatum	congenital anomalies	0.866804	0.0931568	0.726656	0.190177	0.41171	60873	62	60811	146	FALSE	FALSE
rs8070737_T	521.1	Dental caries	digestive	0.339765	0.0931575	1.08399	0.048034	0.181884	59032	1434	57598	24	FALSE	FALSE
rs2948567_T	370.3	Keratoconjunctivitis	sense organs	0.84341	0.0931635	0.892573	0.0676899	0.333615	54389	524	53865	286	FALSE	FALSE
rs11042984_C	643.1	Hyperemesis gravidarum	pregnancy complications	0.721169	0.0931772	0.677221	0.232155	0.414448	35037	43	34994	159	FALSE	FALSE
rs4701619_C	359.1	Muscular dystrophies	neurological	0.912617	0.0931782	0.678787	0.23078	0.186818	55680	81	55599	76	FALSE	FALSE
rs10771372_T	657	Infections specific to the perinatal period	pregnancy complications	0.553806	0.0931796	0.730999	0.186641	0.191577	62599	123	62476	513	FALSE	FALSE
rs35533056_A	279.1	Immunity deficiency	endocrine/metabolic	0.93108	0.0931862	0.945836	0.0331694	0.384304	57841	2019	55822	304	FALSE	FALSE
rs497273_C	8.52	Intestinal infection due to C. difficile	infectious diseases	0.122424	0.093191	0.905598	0.0590657	0.34583	60641	662	59979	294	FALSE	FALSE
rs6817471_C	938.1	Acute dermatitis due to solar radiation	dermatologic	0.40229	0.0931934	0.548863	0.357345	0.335898	48738	23	48715	37	FALSE	FALSE
rs1411435_G	300.8	Acute reaction to stress	mental disorders	0.721289	0.0931934	1.34098	0.174768	0.0961628	36329	153	36176	44	FALSE	FALSE
rs13136239_A	443.1	Raynaud's syndrome	circulatory system	0.634636	0.0931936	0.892221	0.0679312	0.330332	51038	520	50518	580	FALSE	FALSE
rs6483215_A	259.8	Polyglandular activity in multiple endocrine adenomatosis	endocrine/metabolic	0.801567	0.0931957	0.590733	0.313556	0.23574	53540	39	53501	68	FALSE	FALSE
rs10814915_T	275.11	Hereditary hemochromatosis	hematopoietic	0.839972	0.0931968	0.755647	0.166897	0.427083	55488	78	55410	104	FALSE	FALSE
rs2941257_T	509.2	Respiratory insufficiency	respiratory	0.565991	0.0932021	1.06805	0.0392141	0.260938	44708	1731	42977	184	FALSE	FALSE
rs8070737_T	696.3	Pityriasis	dermatologic	0.211134	0.0932048	1.76578	0.338703	0.18183	52835	22	52813	18	FALSE	FALSE
rs2908289_A	598	Abnormal findings on examination of urine	genitourinary	0.748044	0.0932095	1.12972	0.0726566	0.179018	62128	603	61525	20	FALSE	FALSE
rs1016565_A	401.21	Hypertensive heart disease	circulatory system	0.144863	0.0932096	1.05482	0.0317932	0.312408	35212	3502	31710	65	FALSE	FALSE
rs1848068_T	938.1	Acute dermatitis due to solar radiation	dermatologic	0.403747	0.093225	0.548891	0.357349	0.335864	48740	23	48717	35	FALSE	FALSE
rs16969990_T	180.1	Cervical cancer	neoplasms	0.203873	0.0932251	0.72495	0.191616	0.0685906	27686	288	27398	22	FALSE	FALSE
rs11042985_G	348.2	Cerebral edema and compression of brain	neurological	0.874457	0.0932292	0.926631	0.045395	0.41348	48012	1048	46964	194	FALSE	FALSE
rs4812816_A	305.2	Eating disorder	mental disorders	0.440958	0.0932319	1.14233	0.0792728	0.216461	36644	458	36186	34	FALSE	FALSE
rs6885132_G	752.2	Other specified congenital anomalies of nervous system	congenital anomalies	0.120251	0.093251	1.21117	0.114141	0.101059	61939	383	61556	99	FALSE	FALSE
rs6485473_G	614.3	Pelvic inflammatory disease (PID)	genitourinary	0.296349	0.0932523	0.814996	0.121879	0.316342	31232	170	31062	30	FALSE	FALSE
rs1364809_C	496	Chronic airway obstruction	respiratory	0.603928	0.093253	1.11939	0.0671944	0.0247713	53348	5331	48017	9	FALSE	FALSE
rs11626787_G	190	Cancer of eye	neoplasms	0.774886	0.0932544	1.26706	0.141023	0.34633	60822	105	60717	164	FALSE	FALSE
rs35498576_C	433.8	Late effects of cerebrovascular disease	circulatory system	0.5922	0.0932678	1.08309	0.0475575	0.280271	53450	1114	52336	110	FALSE	FALSE
rs28578604_T	196	Radiotherapy	neoplasms	0.10494	0.0932744	0.936786	0.0389068	0.219114	47133	2126	45007	60	FALSE	FALSE
rs4400674_A	697	Sarcoidosis	dermatologic	0.696959	0.0932814	0.86003	0.089844	0.384404	53103	273	52830	0	FALSE	FALSE
rs11708903_G	580.1	Glomerulonephritis	genitourinary	0.316452	0.0932815	1.13724	0.076624	0.454089	46263	344	45919	66	FALSE	FALSE
rs144155527_T	198.7	Secondary malignant neoplasm of skin	neoplasms	0.19776	0.0932828	0.55002	0.356188	0.0176181	45351	406	44945	123	FALSE	FALSE
rs6899342_G	458.2	Iatrogenic hypotension	circulatory system	0.984802	0.0932922	0.813144	0.123249	0.248739	50573	201	50372	86	FALSE	FALSE
rs62432360_C	317.1	Alcoholism	mental disorders	0.696971	0.0932922	0.912736	0.0544059	0.178487	48023	1262	46761	669	FALSE	FALSE
rs12593201_A	736.6	Unequal leg length (acquired)	musculoskeletal	0.708456	0.0932928	0.725458	0.191238	0.267561	54425	83	54342	12	FALSE	FALSE
rs34506303_G	609.2	Abnormal spermatozoa	genitourinary	0.545614	0.0932938	0.489072	0.426179	0.158838	19268	36	19232	348	FALSE	FALSE
rs6128461_T	288.11	Neutropenia	hematopoietic	0.800566	0.0932967	1.05957	0.0344756	0.379844	47434	1853	45581	44	FALSE	FALSE
rs78028320_A	535	Gastritis and duodenitis	digestive	0.605284	0.0932983	1.07931	0.0454758	0.187903	54930	1583	53347	301	FALSE	FALSE
rs1411435_G	496.21	Obstructive chronic bronchitis	respiratory	0.701417	0.093307	1.12369	0.0694909	0.0952773	49146	1173	47973	56	FALSE	FALSE
rs2268569_T	745	Pain in joint	musculoskeletal	0.495953	0.0933097	0.959719	0.0244993	0.081571	56080	17063	39017	11	FALSE	FALSE
rs11708067_G	626.13	Irregular menstrual cycle	genitourinary	0.362303	0.0933112	1.09575	0.0544878	0.237613	24824	957	23867	2	FALSE	FALSE
rs4984980_A	415	Pulmonary heart disease	circulatory system	0.763233	0.0933132	1.05303	0.0307929	0.188933	54424	3705	50719	585	FALSE	FALSE
rs2133705_C	381.3	Mastoiditis & related conditions	sense organs	0.0133565	0.0933132	1.25441	0.135068	0.487389	53644	112	53532	893	FALSE	FALSE
rs7693_T	747.13	Congenital anomalies of great vessels	congenital anomalies	0.249042	0.0933196	0.906189	0.0587005	0.363904	58907	696	58211	60	FALSE	FALSE
rs1799884_T	303.3	Psychogenic disorder	mental disorders	0.38479	0.0933217	1.30149	0.157025	0.176579	36335	120	36215	0	FALSE	FALSE
rs142848532_T	348.4	Cerebral cysts	neurological	0.350178	0.0933252	1.4669	0.228323	0.0482762	46555	152	46403	774	FALSE	FALSE
rs35498576_C	531.3	Duodenal ulcer	digestive	0.559772	0.0933282	0.84101	0.103183	0.281358	59778	255	59523	125	FALSE	FALSE
rs8121252_T	752.2	Other specified congenital anomalies of nervous system	congenital anomalies	0.0854023	0.0933306	0.87602	0.0788791	0.341703	61827	382	61445	221	FALSE	FALSE
