## Extended Supplementary Tables for "Islet-specific DNA hypomethylation identifies gene enhancer loci driving Type 2 Diabetes risk" (part 5 of 70)

### Sheet: S11 (continued)
Table S11. Summary statistics of phenotypic associations for T2D-associated SNPs found in islet-specific HMRs using BioVU records.
rs1848068_T	251	Other disorders of pancreatic internal secretion	endocrine/metabolic	0.0492981	0.0933388	1.15068	0.0836388	0.335246	53841	311	53530	34	FALSE	FALSE
rs757209_A	686.1	Carbuncle and furuncle	dermatologic	0.0495872	0.0933539	1.16467	0.0908484	0.406777	51511	248	51263	479	FALSE	FALSE
rs10181515_T	610	Benign mammary dysplasias	genitourinary	0.46721	0.0933557	1.08006	0.0459002	0.226128	29574	1385	28189	12	FALSE	FALSE
rs867635_T	433.5	Cerebral aneurysm	circulatory system	0.936878	0.0933575	0.7819	0.146625	0.0792527	52831	408	52423	19	FALSE	FALSE
rs2268569_T	710.19	Unspecified osteomyelitis	musculoskeletal	0.396937	0.0933607	0.848613	0.0978299	0.0809385	52682	814	51868	7	FALSE	FALSE
rs35498576_C	282.8	Other hemoglobinopathies	hematopoietic	0.395855	0.0933636	0.675531	0.233776	0.281419	39976	61	39915	80	FALSE	FALSE
rs2285676_G	686.4	Pyogenic granuloma	dermatologic	0.11116	0.0933761	1.35426	0.18074	0.377934	51763	62	51701	19	FALSE	FALSE
rs6438788_G	740.1	Osteoarthritis; localized	musculoskeletal	0.0371827	0.0933781	1.03511	0.0205691	0.462687	53734	6170	47564	69	FALSE	FALSE
rs2948567_T	963.1	Antineoplastic and immunosuppressive drugs causing adverse effects	injuries & poisonings	0.856577	0.0933796	1.07917	0.0454122	0.333143	47265	1102	46163	254	FALSE	FALSE
rs8003022_G	452	Other venous embolism and thrombosis	circulatory system	0.9842	0.0933808	0.959533	0.0246203	0.392605	48587	3850	44737	45	FALSE	FALSE
rs2908297_T	756.21	Pectus excavatum	congenital anomalies	0.229678	0.0933822	1.45522	0.223596	0.156272	60993	62	60931	19	FALSE	FALSE
rs6749367_T	531.2	Gastric ulcer	digestive	0.470444	0.0933846	1.14566	0.081047	0.253179	59610	382	59228	436	FALSE	FALSE
rs3802113_G	586.3	Vascular disorders of kidney/hypertrophy	genitourinary	0.321994	0.0933904	0.663245	0.244735	0.165758	46016	81	45935	44	FALSE	FALSE
rs6128461_T	754	Congenital musculoskeletal deformities of spine	congenital anomalies	0.167199	0.0933941	0.830092	0.110993	0.380303	61075	182	60893	59	FALSE	FALSE
rs3213571_C	599.9	Other abnormality of urination	genitourinary	0.837932	0.0933966	0.89361	0.0670457	0.0841731	46541	1687	44854	96	FALSE	FALSE
rs2523504_T	994	Sepsis and SIRS	injuries & poisonings	0.942829	0.0934049	0.957896	0.02564	0.260816	61275	4338	56937	1	FALSE	FALSE
rs1250590_A	110	Dermatophytosis / Dermatomycosis	infectious diseases	0.673938	0.0934084	1.05333	0.0309702	0.47661	54960	2232	52728	922	FALSE	FALSE
rs11042985_G	275.2	Disorders of copper metabolism	endocrine/metabolic	0.527095	0.0934161	1.54557	0.259527	0.413996	55323	30	55293	223	FALSE	FALSE
rs11075256_G	227.1	Benign neoplasm of adrenal gland	neoplasms	0.165154	0.0934286	0.816778	0.120642	0.295092	61286	182	61104	95	FALSE	FALSE
rs10181515_T	204.2	Myeloid leukemia	neoplasms	0.325313	0.0934316	1.10579	0.0599428	0.225784	60808	768	60040	21	FALSE	FALSE
rs62432360_C	250.1	Type 1 diabetes	endocrine/metabolic	0.818021	0.0934363	0.932562	0.0416201	0.179632	45557	2167	43390	621	FALSE	FALSE
rs2523507_G	709.2	Sicca syndrome	dermatologic	0.993296	0.0934383	0.873833	0.0803955	0.261806	52306	430	51876	8	FALSE	FALSE
rs7405696_C	717	Polymyalgia Rheumatica	musculoskeletal	0.370513	0.0934385	0.875435	0.0793033	0.407684	62584	345	62239	536	FALSE	FALSE
rs730497_A	184.1	Malignant neoplasm of ovary and other uterine adnexa	neoplasms	0.868652	0.0934495	1.14157	0.0789306	0.177841	29875	511	29364	23	FALSE	FALSE
rs4513637_G	38.2	Gram positive septicemia	infectious diseases	0.0691101	0.093457	1.12982	0.0727657	0.176063	51547	611	50936	504	FALSE	FALSE
rs12593201_A	514.1	Abnormal results of function study of pulmonary system	respiratory	0.498608	0.0934596	0.786254	0.14336	0.26745	52821	141	52680	12	FALSE	FALSE
rs4775238_A	590	Pyelonephritis	genitourinary	0.581234	0.0934733	1.08021	0.045996	0.4152	46716	995	45721	178	FALSE	FALSE
rs1125253_T	575.2	Obstruction of bile duct	digestive	0.180915	0.0934807	0.884626	0.073087	0.275278	56997	503	56494	391	FALSE	FALSE
rs1125251_T	575.2	Obstruction of bile duct	digestive	0.180915	0.0934807	0.884626	0.073087	0.275278	56997	503	56494	391	FALSE	FALSE
rs11042985_G	643.1	Hyperemesis gravidarum	pregnancy complications	0.722597	0.0934845	0.677457	0.232165	0.414237	35056	43	35013	139	FALSE	FALSE
rs2894536_C	560.4	Other intestinal obstruction	digestive	0.665036	0.0934905	0.912513	0.0545848	0.159068	41869	1390	40479	304	FALSE	FALSE
rs13136239_A	244.1	Secondary hypothyroidism	endocrine/metabolic	0.700131	0.0935006	0.936698	0.0389896	0.332827	50397	1595	48802	546	FALSE	FALSE
rs2268569_T	781.1	Loss of height	symptoms	0.400459	0.0935009	0.300707	0.716438	0.0815339	59926	39	59887	10	FALSE	FALSE
rs2948567_T	291	Other specified nonpsychotic and/or transient mental disorders	mental disorders	0.816669	0.0935011	1.05423	0.0314895	0.332604	51671	2390	49281	272	FALSE	FALSE
rs10993460_C	743	Osteoporosis, osteopenia and pathological fracture	musculoskeletal	0.544215	0.0935034	0.944422	0.0340937	0.0879055	58944	7082	51862	44	FALSE	FALSE
rs34506303_G	452.8	Postphlebitic syndrome	circulatory system	0.69273	0.0935042	0.554977	0.351079	0.158326	44099	47	44052	776	FALSE	FALSE
rs3213571_C	530.7	Gastroesophageal laceration-hemorrhage syndrome	digestive	0.907157	0.0935064	1.71846	0.322819	0.0841042	37186	42	37144	89	FALSE	FALSE
rs6790843_A	724	Other and unspecified disorders of back	musculoskeletal	0.223139	0.093507	1.07722	0.0443495	0.374233	50347	1110	49237	49	FALSE	FALSE
rs7531911_G	204.21	Myeloid leukemia, acute	neoplasms	0.173516	0.0935145	0.900085	0.0627652	0.294583	60674	648	60026	35	FALSE	FALSE
rs6031558_C	696.3	Pityriasis	dermatologic	0.957822	0.0935155	0.535937	0.371906	0.328579	52832	22	52810	22	FALSE	FALSE
rs76369685_A	433.1	Occlusion and stenosis of precerebral arteries	circulatory system	0.158911	0.0935207	1.11351	0.0641098	0.0584478	54322	2215	52107	360	FALSE	FALSE
rs4887810_A	442.4	Arterial dissection	circulatory system	0.537103	0.0935243	0.741239	0.178542	0.327068	50887	81	50806	275	FALSE	FALSE
rs72650616_A	369.5	Conjunctivitis, infectious	sense organs	0.15252	0.0935254	1.1205	0.0678401	0.107179	55132	1072	54060	88	FALSE	FALSE
rs4775238_A	575.8	Other disorders of biliary tract	digestive	0.0960513	0.093526	1.09052	0.0516679	0.416349	57417	773	56644	240	FALSE	FALSE
rs11708067_G	706.1	Acne	dermatologic	0.0125646	0.093528	1.09279	0.052908	0.235545	57178	1001	56177	2	FALSE	FALSE
rs580240_T	198	Secondary malignant neoplasm	neoplasms	0.321566	0.0935367	1.03306	0.0193973	0.487354	51519	6458	45061	5	FALSE	FALSE
rs234866_A	687.3	Changes in skin texture	dermatologic	0.337802	0.0935377	1.34658	0.177437	0.306853	47614	68	47546	115	FALSE	FALSE
rs116761056_T	669	Complications of labor and delivery NEC	pregnancy complications	0.156358	0.093541	0.304251	0.709539	0.0194653	35088	154	34934	101	FALSE	FALSE
rs10734253_G	751.21	Cystic kidney disease	congenital anomalies	0.292185	0.0935418	1.11623	0.0655674	0.438637	59612	471	59141	117	FALSE	FALSE
rs10116772_A	727	Other disorders of synovium, tendon, and bursa	musculoskeletal	0.918545	0.0935439	1.04226	0.0246829	0.410282	50586	3718	46868	43	FALSE	FALSE
rs10814915_T	260.6	Anorexia	endocrine/metabolic	0.632239	0.0935459	0.924781	0.0466306	0.425552	44279	992	43287	70	FALSE	FALSE
rs6128461_T	293	Symptoms involving head and neck	mental disorders	0.377446	0.0935484	1.19188	0.104674	0.380016	58791	188	58603	53	FALSE	FALSE
rs7693_T	514.2	Solitary pulmonary nodule	respiratory	0.613521	0.093549	1.06328	0.0365898	0.364128	54316	1677	52639	54	FALSE	FALSE
rs6867984_A	647	Infectious and parasitic complications affecting pregnancy	pregnancy complications	0.359073	0.0935574	1.33156	0.170761	0.105036	34731	148	34583	8	FALSE	FALSE
rs4558932_C	702.2	Seborrheic keratosis	dermatologic	0.439311	0.0935603	1.05022	0.029223	0.211977	58563	3887	54676	593	FALSE	FALSE
rs4775238_A	260.1	Cachexia	endocrine/metabolic	0.0462502	0.0935605	1.17979	0.0985952	0.415501	43391	218	43173	188	FALSE	FALSE
rs28578604_T	575.8	Other disorders of biliary tract	digestive	0.640649	0.0935621	1.10598	0.0600695	0.21983	57574	775	56799	75	FALSE	FALSE
rs1510148_T	90.2	Gonococcal infections	infectious diseases	0.8907	0.0935658	0.682153	0.228102	0.261298	62666	61	62605	278	FALSE	FALSE
rs35498576_C	743.2	Pathologic fracture	musculoskeletal	0.000459682	0.09357	0.912154	0.0548328	0.2816	52674	885	51789	118	FALSE	FALSE
rs11002898_A	286.81	Primary hypercoagulable state	hematopoietic	0.0559702	0.0935711	1.12634	0.07095	0.250582	48094	508	47586	119	FALSE	FALSE
rs234866_A	279.2	Autoimmune disease NEC	endocrine/metabolic	0.556934	0.0935816	1.44092	0.217845	0.306562	56018	45	55973	139	FALSE	FALSE
rs142848532_T	426.8	Other cardiac conduction disorders	circulatory system	0.437355	0.0935826	1.41707	0.20789	0.047856	37080	187	36893	623	FALSE	FALSE
rs10771372_T	187	Cancer of other male genital organs	neoplasms	0.625728	0.0935852	0.774035	0.152756	0.192586	25451	162	25289	200	FALSE	FALSE
rs10766395_C	794	Abnormal results of other function studies (bladder, pancreas, placenta, spleen, etc)	symptoms	0.364927	0.0935856	1.37067	0.188037	0.380775	62508	57	62451	547	FALSE	FALSE
rs55754152_A	245.21	Chronic lymphocytic thyroiditis	endocrine/metabolic	0.904068	0.0935865	1.20569	0.111555	0.0509849	50005	723	49282	31	FALSE	FALSE
rs3733227_C	938.1	Acute dermatitis due to solar radiation	dermatologic	0.387575	0.0935877	0.549273	0.35733	0.335753	48771	23	48748	2	FALSE	FALSE
rs72727388_C	259.3	Delay in sexual development and puberty NEC	endocrine/metabolic	0.572966	0.0935915	0.722573	0.193789	0.272135	53016	80	52936	663	FALSE	FALSE
rs1016565_A	428	Congestive heart failure; nonhypertensive	circulatory system	0.727949	0.093593	1.03441	0.0201786	0.309927	56594	7077	49517	127	FALSE	FALSE
rs11075255_A	174.3	Neoplasm of uncertain behavior of breast	neoplasms	0.921556	0.0935938	1.22563	0.121338	0.402883	55505	137	55368	292	FALSE	FALSE
rs12531914_A	255.11	Cushing's syndrome	endocrine/metabolic	0.90193	0.0935979	1.26835	0.141775	0.268662	53558	114	53444	120	FALSE	FALSE
rs76369685_A	253.4	Anterior pituitary disorders	endocrine/metabolic	0.550321	0.0936005	0.642219	0.264105	0.0592151	53407	195	53212	363	FALSE	FALSE
rs925095_T	575.7	Other disorders of gallbladder	digestive	0.942957	0.0936027	1.13271	0.0743223	0.38202	57090	375	56715	162	FALSE	FALSE
rs11263762_A	245.21	Chronic lymphocytic thyroiditis	endocrine/metabolic	0.546	0.0936036	1.09418	0.0536826	0.409057	49971	723	49248	70	FALSE	FALSE
rs12531914_A	279.2	Autoimmune disease NEC	endocrine/metabolic	0.846227	0.093612	0.637004	0.268977	0.268977	56029	45	55984	124	FALSE	FALSE
rs6136447_G	452	Other venous embolism and thrombosis	circulatory system	0.662938	0.093613	0.942127	0.0355563	0.138869	48499	3849	44650	142	FALSE	FALSE
rs11564710_A	592.1	Cystitis	genitourinary	0.41029	0.0936144	1.07207	0.0415053	0.416537	47039	1249	45790	107	FALSE	FALSE
rs62405452_A	647	Infectious and parasitic complications affecting pregnancy	pregnancy complications	0.362871	0.0936219	1.33149	0.170762	0.105047	34732	148	34584	7	FALSE	FALSE
rs62405453_A	647	Infectious and parasitic complications affecting pregnancy	pregnancy complications	0.362871	0.0936219	1.33149	0.170762	0.105047	34732	148	34584	7	FALSE	FALSE
rs62405454_C	647	Infectious and parasitic complications affecting pregnancy	pregnancy complications	0.362871	0.0936219	1.33149	0.170762	0.105047	34732	148	34584	7	FALSE	FALSE
rs78028320_A	349	Other and unspecified disorders of the nervous system	neurological	0.530051	0.0936259	0.861357	0.0890184	0.188475	47351	457	46894	269	FALSE	FALSE
rs3802113_G	728.2	Laxity of ligament or hypermobility syndrome	musculoskeletal	0.269221	0.0936282	1.28507	0.149599	0.165245	46997	142	46855	51	FALSE	FALSE
rs11075256_G	564.9	Personal history of diseases of digestive system	digestive	0.484443	0.0936295	0.863724	0.0873828	0.296132	41034	339	40695	57	FALSE	FALSE
rs116761056_T	429.9	Cardiac complications, not elsewhere classified	circulatory system	0.495719	0.0936305	0.527732	0.381239	0.0188747	49855	349	49506	128	FALSE	FALSE
rs112412537_A	575.9	Nonspecific abnormal findings on radiological and other examination of biliary tract	digestive	0.585106	0.0936305	0.469215	0.45134	0.0394632	56293	132	56161	744	FALSE	FALSE
rs10181515_T	709.2	Sicca syndrome	dermatologic	0.207088	0.093641	0.866757	0.085295	0.224916	52295	429	51866	20	FALSE	FALSE
rs2924447_A	363.3	Chorioretinal scars	sense organs	0.643351	0.093644	0.705294	0.208258	0.141453	56556	123	56433	554	FALSE	FALSE
rs497273_C	618.5	Prolapse of vaginal vault after hysterectomy	genitourinary	0.336017	0.0936623	0.855446	0.0931361	0.346657	34100	272	33828	151	FALSE	FALSE
rs6026591_A	757	Congenital anomalies of the integument	congenital anomalies	0.231262	0.0936629	0.655582	0.25187	0.380016	60487	39	60448	157	FALSE	FALSE
rs76369685_A	285	Other anemias	hematopoietic	0.428848	0.0936656	0.950295	0.0304128	0.0588175	53972	14243	39729	355	FALSE	FALSE
rs11776904_C	508	Pulmonary collapse; interstitial and compensatory emphysema	respiratory	0.761487	0.0936685	1.03854	0.0225589	0.157927	51815	9374	42441	906	FALSE	FALSE
rs10937714_C	112	Candidiasis	infectious diseases	0.362191	0.0936721	1.0642	0.0371182	0.212503	55218	2203	53015	605	FALSE	FALSE
rs6136447_G	596.5	Functional disorders of bladder	genitourinary	0.454026	0.0936788	0.908414	0.057302	0.13934	57654	1396	56258	178	FALSE	FALSE
rs2941257_T	446.6	Polyarteritis nodosa	circulatory system	0.676932	0.0936794	1.38052	0.192364	0.26086	50920	61	50859	223	FALSE	FALSE
rs144155527_T	313.1	Attention deficit hyperactivity disorder	mental disorders	0.363423	0.0936803	0.745304	0.175365	0.0179127	59148	1328	57820	164	FALSE	FALSE
rs4812816_A	362.23	Cystoid macular degeneration of retina	sense organs	0.107883	0.0936827	0.832508	0.109357	0.216796	56733	277	56456	45	FALSE	FALSE
rs1971152_C	747	Cardiac and circulatory congenital anomalies	congenital anomalies	0.807831	0.0936855	0.95631	0.0266504	0.410696	60977	3133	57844	468	FALSE	FALSE
rs10116772_A	275.5	Disorders of calcium/phosphorus metabolism	endocrine/metabolic	0.698799	0.0936943	0.942959	0.0350387	0.410539	57215	1754	55461	49	FALSE	FALSE
rs2268570_G	841	Sprains and strains of back and neck	injuries & poisonings	0.940955	0.0936951	1.08685	0.0496875	0.419108	55574	831	54743	272	FALSE	FALSE
rs8003022_G	573.7	Abnormal results of function study of liver	digestive	0.858988	0.0937014	1.05581	0.032398	0.391985	48711	2076	46635	44	FALSE	FALSE
rs12493_T	371.2	Conjunctivitis, noninfectious	sense organs	0.979755	0.093702	1.09526	0.0542857	0.18602	55185	1111	54074	65	FALSE	FALSE
rs10734253_G	792	Abnormal Papanicolaou smear of cervix and cervical HPV	genitourinary	0.0629949	0.0937026	0.935774	0.0396028	0.439837	28747	1379	27368	56	FALSE	FALSE
rs2941257_T	312	Conduct disorders	mental disorders	0.891352	0.0937029	1.12453	0.0700197	0.260877	58265	523	57742	251	FALSE	FALSE
rs6889788_A	359.1	Muscular dystrophies	neurological	0.912361	0.0937053	0.679209	0.23078	0.186751	55689	81	55608	67	FALSE	FALSE
rs11042984_C	159.4	Malignant neoplasm of retroperitoneum and peritoneum	neoplasms	0.909017	0.0937062	1.19261	0.105086	0.4137	54965	185	54780	235	FALSE	FALSE
rs2285676_G	297.1	Suicidal ideation	mental disorders	0.0107824	0.0937076	1.09578	0.054567	0.377986	36918	720	36198	18	FALSE	FALSE
rs4513637_G	613.7	Other signs and symptoms in breast	genitourinary	0.119129	0.0937128	1.17468	0.0960546	0.176313	59213	345	58868	586	FALSE	FALSE
rs116761056_T	361	Retinal detachments and defects	sense organs	0.108424	0.0937139	1.46571	0.22811	0.0189839	57180	373	56807	156	FALSE	FALSE
rs2908289_A	797.1	Cardiogenic shock	symptoms	0.826226	0.0937178	0.867796	0.0846003	0.179177	60884	525	60359	20	FALSE	FALSE
rs12493_T	359.1	Muscular dystrophies	neurological	0.91019	0.0937196	0.679222	0.230779	0.186738	55685	81	55604	71	FALSE	FALSE
rs8003022_G	504.1	Idiopathic fibrosing alveolitis	respiratory	0.587768	0.0937218	0.857734	0.0915597	0.392629	43373	265	43108	37	FALSE	FALSE
rs72648855_T	369.5	Conjunctivitis, infectious	sense organs	0.142258	0.0937249	1.12041	0.0678339	0.107093	55195	1073	54122	21	FALSE	FALSE
rs72650615_C	369.5	Conjunctivitis, infectious	sense organs	0.142258	0.0937249	1.12041	0.0678339	0.107093	55195	1073	54122	21	FALSE	FALSE
rs7531911_G	941	Adverse reaction to serum or vaccine	injuries & poisonings	0.0197675	0.0937321	1.27965	0.147127	0.295975	48825	102	48723	28	FALSE	FALSE
rs10771372_T	184.2	Cancer of other female genital organs (excluding uterus and ovary)	neoplasms	0.310393	0.0937375	0.790739	0.140087	0.190192	29344	195	29149	251	FALSE	FALSE
rs4930046_A	962.2	Insulins and antidiabetic agents causing adverse effects in therapeutic use	injuries & poisonings	0.248078	0.0937432	1.44791	0.22084	0.482031	45939	42	45897	521	FALSE	FALSE
rs2908296_T	709.6	Other specified diffuse diseases of connective tissue	dermatologic	0.0722608	0.0937523	0.795916	0.1362	0.153394	52075	245	51830	56	FALSE	FALSE
rs142848532_T	277.7	Dysmetabolic syndrome X	endocrine/metabolic	0.310766	0.0937572	1.28807	0.151048	0.0473743	58650	405	58245	965	FALSE	FALSE
rs4433533_G	614.33	Pelvic inflammatory disease, NOS	genitourinary	0.40109	0.0937575	0.626437	0.279078	0.214559	31136	52	31084	10	FALSE	FALSE
rs6885132_G	457.2	Encounter for long-term (current) use of antiplatelets/antithrombotics	circulatory system	0.230911	0.0937588	0.844853	0.100598	0.100571	45346	644	44702	77	FALSE	FALSE
rs11002898_A	560.2	Impaction of intestine	digestive	0.251152	0.0937759	1.22193	0.119601	0.24989	40818	173	40645	108	FALSE	FALSE
rs4400674_A	530.7	Gastroesophageal laceration-hemorrhage syndrome	digestive	0.789913	0.0937849	0.670692	0.238367	0.385732	37272	42	37230	0	FALSE	FALSE
rs1016565_A	155	Cancer of liver and intrahepatic bile duct	neoplasms	0.792111	0.0937921	1.10806	0.0612317	0.310321	55499	612	54887	121	FALSE	FALSE
rs8074454_C	430.3	Subdural hemorrhage	circulatory system	0.605639	0.0937947	1.14581	0.0812264	0.331255	52760	335	52425	18	FALSE	FALSE
rs2403205_T	296	Mood disorders	mental disorders	0.195488	0.0937952	0.973944	0.0157554	0.37005	48034	11915	36119	131	FALSE	FALSE
rs11626787_G	276.4	Acid-base balance disorder	endocrine/metabolic	0.606719	0.0937973	0.95748	0.0259296	0.347288	44096	3701	40395	120	FALSE	FALSE
rs7946714_C	710.12	Chronic osteomyelitis	musculoskeletal	0.283547	0.0937985	0.879601	0.0765573	0.215575	52374	546	51828	50	FALSE	FALSE
rs6885132_G	427.9	Palpitations	circulatory system	0.36479	0.0938004	1.06149	0.0356108	0.101252	42345	4927	37418	77	FALSE	FALSE
rs11042984_C	275.2	Disorders of copper metabolism	endocrine/metabolic	0.519724	0.0938008	1.54471	0.259497	0.414228	55292	30	55262	256	FALSE	FALSE
rs8070737_T	513.8	Disorders of diaphragm	respiratory	0.330182	0.0938018	0.812366	0.124012	0.181392	58393	252	58141	22	FALSE	FALSE
rs35498576_C	258	Iatrogenic endocrine disorders	endocrine/metabolic	0.455036	0.0938025	1.41193	0.205864	0.280554	53503	52	53451	115	FALSE	FALSE
rs35533056_A	568	Other disorders of peritoneum	digestive	0.62785	0.0938106	1.08538	0.0488969	0.385804	52086	886	51200	286	FALSE	FALSE
rs10039427_A	870	Open wounds of head; neck; and trunk	injuries & poisonings	0.499063	0.093813	1.08614	0.0493108	0.185311	56791	1342	55449	236	FALSE	FALSE
rs13136239_A	227	Benign neoplasm of other endocrine glands and related structures	neoplasms	0.650138	0.0938134	0.892003	0.0682049	0.332468	61060	512	60548	679	FALSE	FALSE
rs11263762_A	386	Vertiginous syndromes and other disorders of vestibular system	sense organs	0.420271	0.0938169	1.07074	0.04079	0.411061	53902	1282	52620	80	FALSE	FALSE
rs6438788_G	249	Secondary diabetes mellitus	endocrine/metabolic	0.523199	0.0938205	0.896894	0.0649429	0.464317	44405	490	43915	49	FALSE	FALSE
rs1848068_T	514.2	Solitary pulmonary nodule	respiratory	0.614887	0.0938251	0.938377	0.0379596	0.334355	54333	1677	52656	37	FALSE	FALSE
rs2239525_G	110.2	Dermatomycoses	infectious diseases	0.939826	0.093827	0.784948	0.144512	0.260714	53714	142	53572	0	FALSE	FALSE
rs2239526_G	110.2	Dermatomycoses	infectious diseases	0.939826	0.093827	0.784948	0.144512	0.260714	53714	142	53572	0	FALSE	FALSE
rs7632381_C	242	Thyrotoxicosis with or without goiter	endocrine/metabolic	0.622262	0.0938289	0.924467	0.0468735	0.435767	50262	961	49301	9	FALSE	FALSE
rs11085259_T	414	Other forms of chronic heart disease	circulatory system	0.563102	0.0938352	1.0592	0.0343246	0.179933	49435	3231	46204	149	FALSE	FALSE
rs10766395_C	291	Other specified nonpsychotic and/or transient mental disorders	mental disorders	0.600362	0.0938372	1.05239	0.0304783	0.379736	51491	2395	49096	463	FALSE	FALSE
rs10937714_C	540	Appendiceal conditions	digestive	0.0947856	0.0938426	1.16167	0.0894406	0.212314	62337	351	61986	679	FALSE	FALSE
rs62432360_C	586.3	Vascular disorders of kidney/hypertrophy	genitourinary	0.508974	0.093851	1.3691	0.187506	0.179311	45421	80	45341	664	FALSE	FALSE
rs9901746_A	287.31	Primary thrombocytopenia	hematopoietic	0.637998	0.0938534	1.14257	0.0795515	0.40586	47541	324	47217	507	FALSE	FALSE
rs79896666_C	626.8	Infertility, female	genitourinary	0.427081	0.0938545	0.596606	0.308282	0.0556945	23988	169	23819	53	FALSE	FALSE
rs78551082_T	626.8	Infertility, female	genitourinary	0.427081	0.0938545	0.596606	0.308282	0.0556945	23988	169	23819	53	FALSE	FALSE
rs74628648_T	626.8	Infertility, female	genitourinary	0.427081	0.0938545	0.596606	0.308282	0.0556945	23988	169	23819	53	FALSE	FALSE
rs142848532_T	452	Other venous embolism and thrombosis	circulatory system	0.203756	0.0938563	0.905416	0.0593055	0.0469498	47849	3796	44053	813	FALSE	FALSE
rs116761056_T	316	Substance addiction and disorders	mental disorders	0.200571	0.0938597	0.831401	0.11021	0.0189997	50027	2755	47272	139	FALSE	FALSE
rs2908297_T	433.32	Moyamoya disease	circulatory system	0.0726277	0.0938619	1.79659	0.34971	0.156145	52448	22	52426	16	FALSE	FALSE
rs2564929_T	803.3	Fracture of clavicle or scapula	injuries & poisonings	0.0915488	0.0938636	0.876029	0.0790018	0.328099	51201	386	50815	15	FALSE	FALSE
rs1250590_A	720.1	Spinal stenosis of lumbar region	musculoskeletal	0.941335	0.0938678	1.05959	0.0345504	0.475691	50310	1820	48490	848	FALSE	FALSE
rs10842991_T	782.3	Edema	symptoms	0.200561	0.0938802	1.04288	0.0250614	0.191794	56725	5950	50775	498	FALSE	FALSE
rs78028320_A	276.42	Alkalosis	endocrine/metabolic	0.392005	0.0938885	1.13768	0.0769974	0.187714	40804	518	40286	227	FALSE	FALSE
rs2948567_T	772.4	Rhabdomyolysis	symptoms	0.925746	0.0938922	0.821823	0.117138	0.333676	53483	178	53305	280	FALSE	FALSE
rs76369685_A	755.4	Congenital anomalies of upper limb, including shoulder girdle	congenital anomalies	0.492928	0.0938967	0.302717	0.713327	0.0587168	60613	53	60560	402	FALSE	FALSE
rs6485473_G	260.2	severe protein-calorie malnutrition	endocrine/metabolic	0.132186	0.0938985	1.06276	0.0363341	0.316275	45130	1826	43304	50	FALSE	FALSE
rs34506303_G	741	Symptoms and disorders of the joints	musculoskeletal	0.281628	0.0939027	1.04916	0.0286487	0.15813	56014	5004	51010	988	FALSE	FALSE
rs1125253_T	367.8	Hypermetropia	sense organs	0.101502	0.0939035	0.867684	0.0847253	0.273817	57553	378	57175	381	FALSE	FALSE
rs1125251_T	367.8	Hypermetropia	sense organs	0.101502	0.0939035	0.867684	0.0847253	0.273817	57553	378	57175	381	FALSE	FALSE
rs16860758_G	81.11	Acute graft-versus-host disease	infectious diseases	0.489664	0.0939048	0.416038	0.523523	0.184761	58297	23	58274	635	FALSE	FALSE
rs10734253_G	614.51	Cervicitis and endocervicitis	genitourinary	0.0591633	0.0939153	1.36638	0.186356	0.440116	31085	58	31027	66	FALSE	FALSE
rs10766395_C	426.24	Atrioventricular block, complete	circulatory system	0.483729	0.0939158	1.09102	0.052005	0.380755	37964	813	37151	360	FALSE	FALSE
rs1848068_T	389	Hearing loss	sense organs	0.227319	0.0939197	1.03768	0.0220782	0.335993	59772	5061	54711	39	FALSE	FALSE
rs6438788_G	966	Poisoning by anticonvulsants and anti-Parkinsonism drugs	injuries & poisonings	0.631092	0.0939237	1.5078	0.245156	0.462823	46386	34	46352	49	FALSE	FALSE
rs6128461_T	710	Osteomyelitis, periostitis, and other infections involving bone	musculoskeletal	0.368083	0.0939426	1.06912	0.039904	0.380819	53192	1359	51833	47	FALSE	FALSE
rs10039427_A	947	Urticaria	dermatologic	0.664993	0.0939435	1.12632	0.0710224	0.185835	49178	622	48556	206	FALSE	FALSE
rs56149656_G	465.2	Acute pharyngitis	respiratory	0.0778231	0.0939489	1.07499	0.0431714	0.107061	48155	2935	45220	67	FALSE	FALSE
rs2523507_G	571.5	Other chronic nonalcoholic liver disease	digestive	0.978633	0.0939495	0.955208	0.0273602	0.260463	50535	3866	46669	6	FALSE	FALSE
rs3775094_A	526.41	Temporomandibular joint disorder, unspecified	digestive	0.991969	0.0939507	1.18911	0.103412	0.463062	57502	186	57316	320	FALSE	FALSE
rs78028320_A	377.3	Optic neuritis/neuropathy	sense organs	0.63257	0.0939539	0.814478	0.12252	0.188182	54163	251	53912	289	FALSE	FALSE
rs6817471_C	250.22	Type 2 diabetes with renal manifestations	endocrine/metabolic	0.23761	0.0939558	1.06329	0.0366411	0.334264	45838	1901	43937	26	FALSE	FALSE
rs28582094_G	736.6	Unequal leg length (acquired)	musculoskeletal	0.680295	0.0939621	0.725956	0.19122	0.267432	54397	83	54314	43	FALSE	FALSE
rs4930046_A	804	Fracture of hand or wrist	injuries & poisonings	0.171669	0.0939717	1.08414	0.0482368	0.482456	51156	880	50276	581	FALSE	FALSE
rs2380950_G	41.12	Methicillin resistant Staphylococcus aureus	infectious diseases	0.0642561	0.0939797	0.875423	0.079443	0.0960266	52423	1034	51389	27	FALSE	FALSE
rs11075256_G	704.2	Hirsutism	dermatologic	0.215487	0.0939845	0.806847	0.128152	0.294834	58075	165	57910	91	FALSE	FALSE
rs112412537_A	289	Other diseases of blood and blood-forming organs	hematopoietic	0.957967	0.0939861	1.20015	0.108942	0.0396644	46011	953	45058	610	FALSE	FALSE
rs1250542_A	696.41	Psoriasis vulgaris	dermatologic	0.86226	0.0939897	0.916232	0.0522389	0.373489	51138	821	50317	145	FALSE	FALSE
rs2948567_T	112.3	Candidiasis of skin and nails	infectious diseases	0.810052	0.0939953	1.16979	0.0936415	0.334003	53546	247	53299	287	FALSE	FALSE
rs2924447_A	740.12	Osteoarthrosis, localized, secondary	musculoskeletal	0.367407	0.0940098	0.75907	0.164612	0.141307	47358	185	47173	476	FALSE	FALSE
rs3775094_A	420.1	Myocarditis	circulatory system	0.974924	0.0940157	1.38893	0.196186	0.461726	56553	52	56501	313	FALSE	FALSE
rs72650616_A	172.21	Basal cell carcinoma	neoplasms	0.133367	0.0940222	1.10446	0.059333	0.106982	54107	1490	52617	90	FALSE	FALSE
rs28582094_G	324	Other CNS infection and poliomyelitis	neurological	0.435951	0.0940226	1.16916	0.0933315	0.266933	62259	276	61983	45	FALSE	FALSE
rs3213571_C	627.1	Postmenopausal bleeding	genitourinary	0.993166	0.0940345	1.17761	0.0976343	0.0853274	24447	624	23823	48	FALSE	FALSE
rs10116772_A	594	Urinary calculus	genitourinary	0.866632	0.0940379	1.04542	0.0265295	0.409993	59801	3095	56706	55	FALSE	FALSE
rs2523507_G	110.2	Dermatomycoses	infectious diseases	0.941126	0.0940446	0.785078	0.144509	0.260678	53708	142	53566	6	FALSE	FALSE
rs12531914_A	284	Aplastic anemia	hematopoietic	0.913729	0.0940493	1.0714	0.0411887	0.268015	41423	1513	39910	87	FALSE	FALSE
rs580240_T	79.2	Infectious mononucleosis	infectious diseases	0.297567	0.0940518	0.821269	0.117597	0.486337	49734	149	49585	5	FALSE	FALSE
rs7632381_C	260.21	Kwashiorkor	endocrine/metabolic	0.412626	0.0940636	0.644814	0.26207	0.437177	43376	33	43343	9	FALSE	FALSE
rs4558932_C	433.5	Cerebral aneurysm	circulatory system	0.189187	0.0940725	1.14893	0.0829214	0.212718	52351	403	51948	516	FALSE	FALSE
rs580240_T	386.21	Central origin vertigo	sense organs	0.0424455	0.0940747	0.800298	0.133055	0.48553	52800	116	52684	6	FALSE	FALSE
rs2239525_G	315	Develomental delays and disorders	mental disorders	0.992074	0.0940769	0.931438	0.0424218	0.260969	59599	1622	57977	0	FALSE	FALSE
rs2239526_G	315	Develomental delays and disorders	mental disorders	0.992074	0.0940769	0.931438	0.0424218	0.260969	59599	1622	57977	0	FALSE	FALSE
rs72979712_T	695	Erythematous conditions	dermatologic	0.722359	0.0940865	0.895936	0.0656342	0.0525604	55479	2705	52774	60	FALSE	FALSE
rs6790843_A	454.1	Varicose veins of lower extremity	circulatory system	0.483316	0.0940935	1.1035	0.0588255	0.371806	45365	631	44734	47	FALSE	FALSE
rs10734253_G	396	Abnormal heart sounds	circulatory system	0.404516	0.0940957	1.06289	0.0364287	0.437542	51915	1579	50336	112	FALSE	FALSE
rs6817471_C	251	Other disorders of pancreatic internal secretion	endocrine/metabolic	0.0408767	0.0940957	1.1503	0.0836364	0.33529	53840	311	53529	35	FALSE	FALSE
rs2403205_T	536	Disorders of function of stomach	digestive	0.893332	0.0940983	0.939446	0.0373114	0.370856	55109	1631	53478	148	FALSE	FALSE
rs6889788_A	371.2	Conjunctivitis, noninfectious	sense organs	0.9801	0.0941041	1.09514	0.0542868	0.186024	55189	1111	54078	61	FALSE	FALSE
rs10464106_C	479	Other upper respiratory disease	respiratory	0.126646	0.0941044	1.07384	0.0425516	0.107345	45149	2958	42191	3	FALSE	FALSE
rs777355_A	441.1	Acute vascular insufficiency of intestine	circulatory system	0.11966	0.0941057	0.827519	0.113088	0.481085	50965	160	50805	277	FALSE	FALSE
rs34506303_G	523.31	Acute periodontitis	digestive	0.771162	0.0941216	0.756252	0.166889	0.158785	56863	168	56695	987	FALSE	FALSE
rs2924447_A	251	Other disorders of pancreatic internal secretion	endocrine/metabolic	0.547667	0.0941234	0.811574	0.124716	0.141614	53360	309	53051	540	FALSE	FALSE
rs10937714_C	427.61	Supraventricular premature beats	circulatory system	0.493405	0.0941255	1.20464	0.111216	0.212073	37322	221	37101	403	FALSE	FALSE
rs11002898_A	338	Pain	neurological	0.612211	0.0941283	1.02931	0.0172544	0.251608	57212	11325	45887	144	FALSE	FALSE
rs4930046_A	860	Bone marrow or stem cell transplant	neoplasms	0.394291	0.094129	0.855049	0.0935461	0.481685	62573	234	62339	689	FALSE	FALSE
rs11626787_G	440.21	Atherosclerosis of native arteries of the extremities with ulceration or gangrene	circulatory system	0.735435	0.0941307	1.17412	0.095887	0.348388	51170	232	50938	139	FALSE	FALSE
rs11650000_A	965.1	Opiates and related narcotics causing adverse effects in therapeutic use	injuries & poisonings	0.0956263	0.0941384	1.06906	0.0398931	0.453977	47563	1317	46246	163	FALSE	FALSE
rs6749367_T	612.1	Galactorrhea	genitourinary	0.55855	0.0941401	0.683461	0.227358	0.252674	55257	64	55193	403	FALSE	FALSE
rs9489217_C	250.15	Diabetes type 1 with peripheral circulatory disorders	endocrine/metabolic	0.933831	0.0941433	0.752966	0.169502	0.449251	44021	74	43947	16	FALSE	FALSE
rs6026591_A	709.2	Sicca syndrome	dermatologic	0.626878	0.0941458	0.885743	0.0724817	0.380216	52198	430	51768	124	FALSE	FALSE
rs3802113_G	191	Manlignant and unknown neoplasms of brain and nervous system	neoplasms	0.705736	0.0941501	0.894798	0.0664064	0.165373	61721	908	60813	61	FALSE	FALSE
rs10860209_A	580.11	Proliferative glomerulonephritis	genitourinary	0.18263	0.0941553	1.34353	0.176416	0.152789	45818	105	45713	280	FALSE	FALSE
rs2403205_T	750	Digestive congenital anomalies	congenital anomalies	0.734429	0.0941581	0.894286	0.0667495	0.370155	59602	511	59091	169	FALSE	FALSE
rs28582094_G	636.1	Threatened premature labor	pregnancy complications	0.926065	0.0941605	1.13764	0.0770404	0.26857	33077	426	32651	18	FALSE	FALSE
rs11042984_C	428.2	Heart failure NOS	circulatory system	0.66437	0.0941638	0.943173	0.0349531	0.412638	51241	1826	49415	235	FALSE	FALSE
rs6749367_T	276.8	Polydipsia	endocrine/metabolic	0.497045	0.0941803	0.600121	0.305078	0.254206	40243	38	40205	310	FALSE	FALSE
rs2894536_C	800.1	Fracture of neck of femur	injuries & poisonings	0.791254	0.0941889	1.12041	0.0679287	0.160196	51253	775	50478	373	FALSE	FALSE
rs2523504_T	401	Hypertension	circulatory system	0.929979	0.0941979	0.973078	0.0163064	0.260264	58237	26468	31769	1	FALSE	FALSE
rs6790843_A	614.51	Cervicitis and endocervicitis	genitourinary	0.570764	0.0942008	0.709454	0.205097	0.373036	31119	57	31062	32	FALSE	FALSE
rs7632381_C	300.8	Acute reaction to stress	mental disorders	0.787628	0.0942054	1.21154	0.114658	0.435018	36364	153	36211	5	FALSE	FALSE
rs757209_A	272.11	Hypercholesterolemia	endocrine/metabolic	0.191751	0.0942064	0.965489	0.0209846	0.406374	45922	6826	39096	433	FALSE	FALSE
rs2403205_T	187	Cancer of other male genital organs	neoplasms	0.268784	0.0942065	1.20889	0.11335	0.371681	25573	162	25411	73	FALSE	FALSE
rs8070737_T	272.11	Hypercholesterolemia	endocrine/metabolic	0.51365	0.0942132	1.04521	0.0264222	0.180931	46316	6870	39446	18	FALSE	FALSE
rs6026592_A	564	Functional digestive disorders	digestive	0.534293	0.0942225	0.958658	0.0252286	0.37888	44332	3682	40650	118	FALSE	FALSE
rs11708067_G	732.1	Juvenile osteochondrosis	musculoskeletal	0.60773	0.0942225	0.712863	0.202246	0.236883	49765	83	49682	3	FALSE	FALSE
rs3733227_C	159.2	Malignant neoplasm of small intestine, including duodenum	neoplasms	0.32395	0.0942231	1.16541	0.0914667	0.33587	55261	260	55001	2	FALSE	FALSE
rs11989843_G	70.9	Hepatitis NOS	infectious diseases	0.854331	0.0942269	0.859522	0.0904558	0.195199	49657	428	49229	386	FALSE	FALSE
rs13136239_A	426.91	Cardiac pacemaker in situ	circulatory system	0.748351	0.0942305	1.06277	0.0363762	0.329788	39013	1931	37082	446	FALSE	FALSE
rs112412537_A	292.2	Mild cognitive impairment	mental disorders	0.783531	0.0942355	1.27568	0.145495	0.0391156	49456	539	48917	643	FALSE	FALSE
rs10937714_C	338.2	Chronic pain	neurological	0.137206	0.0942409	1.04317	0.0252579	0.21186	50786	5251	45535	563	FALSE	FALSE
rs116761056_T	586	Other disorders of the kidney and ureters	genitourinary	0.660337	0.0942428	0.871862	0.0819423	0.0187404	51173	5316	45857	148	FALSE	FALSE
rs1848068_T	495.11	Chronic obstructive asthma with exacerbation	respiratory	0.135732	0.0942458	1.38407	0.194232	0.33539	48047	55	47992	34	FALSE	FALSE
rs730497_A	636.1	Threatened premature labor	pregnancy complications	0.777695	0.0942515	1.15646	0.0868696	0.177815	33068	427	32641	24	FALSE	FALSE
rs2523506_T	653	Problems associated with amniotic cavity and membranes	pregnancy complications	0.536142	0.0942532	1.14476	0.0807942	0.161214	34451	546	33905	14	FALSE	FALSE
rs2523504_T	250.5	Glycosuria or Acetonuria	endocrine/metabolic	0.937442	0.0942593	0.645778	0.261332	0.262923	44009	48	43961	1	FALSE	FALSE
rs1510148_T	250.25	Diabetes type 2 with peripheral circulatory disorders	endocrine/metabolic	0.749061	0.094261	1.11602	0.0655975	0.260637	44374	598	43776	198	FALSE	FALSE
rs2523507_G	342	Hemiplegia	neurological	0.985555	0.0942613	1.11334	0.0641644	0.259442	47739	601	47138	6	FALSE	FALSE
rs925095_T	758	Chromosomal anomalies and genetic disorders	congenital anomalies	0.974865	0.0942637	1.12111	0.0683186	0.381929	60887	457	60430	175	FALSE	FALSE
rs6899343_T	287.32	Secondary thrombocytopenia	hematopoietic	0.958179	0.0942655	0.891165	0.0688606	0.24671	47955	618	47337	389	FALSE	FALSE
rs2074090_G	369.2	Eye infection, viral	sense organs	0.442913	0.0942656	1.20001	0.108965	0.352098	54029	178	53851	305	FALSE	FALSE
rs10464106_C	750.1	Upper gastrointestinal congenital anomalies	congenital anomalies	0.206563	0.0942759	1.31928	0.165594	0.107365	59414	161	59253	2	FALSE	FALSE
rs8121252_T	446.3	Hypersensitivity angiitis	circulatory system	0.323198	0.0942822	0.677018	0.233117	0.341477	50942	48	50894	187	FALSE	FALSE
rs4237150_C	625.1	Dyspareunia	genitourinary	0.676306	0.0942823	0.852822	0.0951479	0.410189	30876	237	30639	80	FALSE	FALSE
rs11890449_T	198.2	Secondary malignancy of respiratory organs	neoplasms	0.919049	0.0942868	0.885775	0.0724911	0.0511019	47327	2298	45029	40	FALSE	FALSE
rs6026591_A	754	Congenital musculoskeletal deformities of spine	congenital anomalies	0.193141	0.0942996	0.830509	0.110998	0.38025	60981	182	60799	158	FALSE	FALSE
rs76369685_A	295.3	Psychosis	mental disorders	0.0159899	0.094301	1.22989	0.123675	0.059188	36477	500	35977	250	FALSE	FALSE
rs6899342_G	272.1	Hyperlipidemia	endocrine/metabolic	0.958467	0.0943028	0.972133	0.0168922	0.2475	58489	19090	39399	95	FALSE	FALSE
rs1799884_T	362.22	Macular degeneration, wet	sense organs	0.444942	0.0943034	0.727819	0.189886	0.179019	56614	120	56494	1	FALSE	FALSE
rs6790843_A	370.2	Superficial keratitis	sense organs	0.0819772	0.0943043	0.753597	0.169084	0.372196	54173	82	54091	50	FALSE	FALSE
rs2908289_A	536	Disorders of function of stomach	digestive	0.494521	0.0943055	0.92353	0.0475472	0.179162	55235	1633	53602	18	FALSE	FALSE
rs16860758_G	669	Complications of labor and delivery NEC	pregnancy complications	0.955883	0.0943118	1.25686	0.136645	0.18471	34833	153	34680	367	FALSE	FALSE
rs3733227_C	514.2	Solitary pulmonary nodule	respiratory	0.607633	0.094312	0.938469	0.0379573	0.334262	54366	1677	52689	2	FALSE	FALSE
rs2924447_A	327.31	Central/nonobstroctive sleep apnea	neurological	0.235063	0.0943135	1.28455	0.149671	0.142464	46110	158	45952	460	FALSE	FALSE
rs4237150_C	585.3	Chronic renal failure [CKD]	genitourinary	0.756432	0.0943157	0.965063	0.0212556	0.41147	51474	5599	45875	121	FALSE	FALSE
rs11075255_A	350.2	Abnormality of gait	neurological	0.988788	0.094318	0.957989	0.0256531	0.401585	56902	3421	53481	298	FALSE	FALSE
rs4433533_G	426.25	Other heart block	circulatory system	0.861985	0.094333	1.44254	0.219016	0.214861	37529	51	37478	11	FALSE	FALSE
rs1971152_C	756.2	Pectus and other congenital anomalies of ribs/sternum	congenital anomalies	0.879383	0.0943368	1.28298	0.148949	0.410145	60603	91	60512	455	FALSE	FALSE
rs34351_C	669	Complications of labor and delivery NEC	pregnancy complications	0.762603	0.094338	1.22027	0.118997	0.329923	35140	154	34986	46	FALSE	FALSE
rs1250542_A	411.2	Myocardial infarction	circulatory system	0.974315	0.0943391	1.04404	0.0257624	0.373256	50180	3965	46215	146	FALSE	FALSE
rs12746673_C	592.12	Chronic cystitis	genitourinary	0.450199	0.0943427	1.35525	0.18171	0.208787	45283	77	45206	717	FALSE	FALSE
rs925095_T	800.3	Fracture of tibia and fibula	injuries & poisonings	0.886802	0.0943481	1.09209	0.0526591	0.380826	51454	759	50695	142	FALSE	FALSE
rs2133705_C	573.9	Abnormal serum enzyme levels	digestive	0.42073	0.0943482	1.06504	0.0376665	0.487981	47382	1462	45920	816	FALSE	FALSE
rs12631733_T	530.9	Heartburn	digestive	0.745838	0.0943492	0.849279	0.097656	0.160931	37575	440	37135	104	FALSE	FALSE
rs6031558_C	526.4	Temporomandibular joint disorders	digestive	0.986307	0.0943544	1.15288	0.085044	0.327878	57898	301	57597	25	FALSE	FALSE
rs28582094_G	514.1	Abnormal results of function study of pulmonary system	respiratory	0.472722	0.0943616	0.786788	0.143348	0.267313	52794	141	52653	42	FALSE	FALSE
rs7632381_C	260.3	Adult failure to thrive	endocrine/metabolic	0.44167	0.0943648	1.08063	0.0463543	0.437721	44325	982	43343	9	FALSE	FALSE
rs2523507_G	626.14	Irregular menstrual bleeding	genitourinary	0.0968182	0.094365	1.19017	0.104074	0.261354	24088	224	23864	4	FALSE	FALSE
rs2971670_T	184.1	Malignant neoplasm of ovary and other uterine adnexa	neoplasms	0.805543	0.0943758	1.14124	0.078983	0.177888	29870	511	29359	31	FALSE	FALSE
rs142848532_T	735.1	Flat foot	musculoskeletal	0.143023	0.0943858	0.653181	0.254619	0.047822	53741	248	53493	893	FALSE	FALSE
rs2908289_A	732	Osteochondropathies	musculoskeletal	0.358129	0.0943882	1.25183	0.134279	0.180008	49831	165	49666	18	FALSE	FALSE
rs8074454_C	963.1	Antineoplastic and immunosuppressive drugs causing adverse effects	injuries & poisonings	0.503411	0.0943888	1.07882	0.0453581	0.330635	47492	1106	46386	16	FALSE	FALSE
rs4433533_G	573.5	Jaundice (not of newborn)	digestive	0.582976	0.0943903	1.11062	0.0627242	0.214842	47386	722	46664	14	FALSE	FALSE
rs11002898_A	876	Posttraumatic wound infection not elsewhere classified	injuries & poisonings	0.662319	0.0943935	1.3741	0.189998	0.251327	55593	65	55528	141	FALSE	FALSE
rs13282002_C	303.1	Dissociative disorder	mental disorders	0.627244	0.0943969	0.488702	0.428066	0.159114	36037	35	36002	231	FALSE	FALSE
rs11002898_A	603	Other disorders of testis	genitourinary	0.799701	0.0944006	1.1759	0.0968761	0.252073	19782	270	19512	46	FALSE	FALSE
rs76369685_A	260	Protein-calorie malnutrition	endocrine/metabolic	0.319842	0.0944039	0.92408	0.0472056	0.0590569	47886	4809	43077	312	FALSE	FALSE
rs7693_T	286.2	Encounter for long-term (current) use of anticoagulants	hematopoietic	0.742736	0.0944051	0.962314	0.0229667	0.363471	52608	4951	47657	50	FALSE	FALSE
rs3775094_A	250.25	Diabetes type 2 with peripheral circulatory disorders	endocrine/metabolic	0.946105	0.094408	0.90466	0.0599047	0.461444	44325	596	43729	250	FALSE	FALSE
rs1848068_T	159.2	Malignant neoplasm of small intestine, including duodenum	neoplasms	0.32583	0.0944119	1.16531	0.091467	0.335941	55230	260	54970	35	FALSE	FALSE
rs4930046_A	278	Overweight, obesity and other hyperalimentation	endocrine/metabolic	0.664497	0.0944142	1.03266	0.0192153	0.481754	55957	9395	46562	624	FALSE	FALSE
rs76177300_A	601.11	Acute prostatitis	genitourinary	0.955433	0.0944158	1.56496	0.267771	0.0445832	20501	114	20387	292	FALSE	FALSE
rs1250590_A	736.6	Unequal leg length (acquired)	musculoskeletal	0.944683	0.0944238	1.30332	0.158395	0.475793	53558	81	53477	918	FALSE	FALSE
rs2285676_G	90.2	Gonococcal infections	infectious diseases	0.337652	0.0944367	0.719041	0.197218	0.376737	62906	61	62845	26	FALSE	FALSE
rs2268569_T	245.21	Chronic lymphocytic thyroiditis	endocrine/metabolic	0.57532	0.094438	1.16477	0.091196	0.0809379	50026	725	49301	8	FALSE	FALSE
rs3733227_C	495.11	Chronic obstructive asthma with exacerbation	respiratory	0.162734	0.0944382	1.38375	0.194206	0.335295	48077	55	48022	2	FALSE	FALSE
rs116761056_T	313	Pervasive developmental disorders	mental disorders	0.20879	0.0944493	0.799597	0.13373	0.019087	59805	1992	57813	175	FALSE	FALSE
rs2523504_T	741	Symptoms and disorders of the joints	musculoskeletal	0.91392	0.0944499	0.960597	0.0240376	0.260321	56947	5096	51851	1	FALSE	FALSE
rs6136447_G	415	Pulmonary heart disease	circulatory system	0.43232	0.0944589	0.941933	0.0357713	0.138969	54836	3742	51094	153	FALSE	FALSE
rs72727388_C	216.1	Screening for malignant neoplasms of the skin	neoplasms	0.552258	0.0944655	0.743869	0.176936	0.27355	55010	94	54916	679	FALSE	FALSE
rs1250095_T	592.1	Cystitis	genitourinary	0.967344	0.0944665	0.931431	0.0424765	0.378236	46890	1246	45644	263	FALSE	FALSE
rs4513637_G	530	Diseases of esophagus	digestive	0.260643	0.0944712	1.03056	0.0180019	0.176299	52377	15496	36881	536	FALSE	FALSE
rs730497_A	695	Erythematous conditions	dermatologic	0.332991	0.0944754	0.93958	0.0372686	0.179093	55499	2706	52793	38	FALSE	FALSE
rs4930046_A	610.1	Cystic mastopathy	genitourinary	0.144293	0.0944756	0.927872	0.044767	0.481626	28954	1055	27899	324	FALSE	FALSE
rs11564710_A	503	Pulmonary congestion and hypostasis	respiratory	0.881979	0.0944808	0.944988	0.0338373	0.416809	44987	1933	43054	99	FALSE	FALSE
rs2908289_A	250.41	Impaired fasting glucose	endocrine/metabolic	0.505469	0.094487	1.10099	0.0575347	0.177588	44989	1038	43951	11	FALSE	FALSE
rs8003022_G	199	Neoplasm of uncertain behavior	neoplasms	0.875179	0.0944922	0.951203	0.0299178	0.394233	47562	2535	45027	41	FALSE	FALSE
rs7405696_C	603.2	Spermatocele	genitourinary	0.541916	0.0944995	1.38449	0.19456	0.410647	19451	55	19396	169	FALSE	FALSE
rs10039427_A	454.11	Varicose veins of lower extremity, symptomtic	circulatory system	0.975109	0.094503	1.15077	0.0839832	0.185487	45049	441	44608	182	FALSE	FALSE
rs4887810_A	335	Multiple sclerosis	neurological	0.0261945	0.0945073	1.07633	0.0439936	0.326663	48071	1189	46882	276	FALSE	FALSE
rs2523506_T	117.1	Histoplasmosis	infectious diseases	0.237164	0.0945114	0.775494	0.15206	0.159804	53741	194	53547	25	FALSE	FALSE
rs7693_T	700	Corns and callosities	dermatologic	0.0808789	0.0945115	1.13463	0.0755419	0.363935	56260	375	55885	55	FALSE	FALSE
rs12531914_A	386.1	Meniere's disease	sense organs	0.820205	0.094521	1.18164	0.0998239	0.268969	52822	238	52584	109	FALSE	FALSE
rs16969990_T	752.2	Other specified congenital anomalies of nervous system	congenital anomalies	0.88182	0.0945223	1.25371	0.135233	0.0693432	61996	383	61613	41	FALSE	FALSE
rs12593201_A	216.1	Screening for malignant neoplasms of the skin	neoplasms	0.55669	0.0945315	0.741967	0.178503	0.267776	55638	94	55544	13	FALSE	FALSE
rs10937714_C	647.1	Infections of genitourinary tract during pregnancy	pregnancy complications	0.447867	0.094534	1.24004	0.128678	0.213085	34390	168	34222	379	FALSE	FALSE
rs2523504_T	858	Complication of internal orthopedic device	injuries & poisonings	0.957458	0.0945344	0.910998	0.0557524	0.261057	54695	877	53818	1	FALSE	FALSE
rs2285676_G	444.1	Arterial embolism and thrombosis of lower extremity artery	circulatory system	0.242714	0.0945387	0.831044	0.110694	0.376186	51234	185	51049	21	FALSE	FALSE
rs8070737_T	288	Diseases of white blood cells	hematopoietic	0.207492	0.0945427	1.0466	0.0272437	0.181059	50583	4981	45602	21	FALSE	FALSE
rs55754152_A	338.2	Chronic pain	neurological	0.797701	0.0945427	0.922612	0.0481763	0.0512915	51295	5317	45978	33	FALSE	FALSE
rs1519480_C	253.5	Pituitary dwarfism	endocrine/metabolic	0.192105	0.0945444	0.821599	0.117533	0.327177	53740	183	53557	4	FALSE	FALSE
rs10464106_C	647	Infectious and parasitic complications affecting pregnancy	pregnancy complications	0.315794	0.0945482	1.33044	0.170772	0.105156	34739	148	34591	0	FALSE	FALSE
rs35533056_A	599.4	Urinary incontinence	genitourinary	0.888885	0.0945497	0.951178	0.0299391	0.384953	47311	2594	44717	242	FALSE	FALSE
rs28582094_G	681.7	Cellulitis and abscess of trunk	dermatologic	0.493431	0.0945504	0.918213	0.0510362	0.267244	52729	1046	51683	41	FALSE	FALSE
rs7632381_C	429	Ill-defined descriptions and complications of heart disease	circulatory system	0.252983	0.0945686	1.05213	0.0303947	0.436141	51966	2346	49620	9	FALSE	FALSE
rs7693_T	244	Hypothyroidism	endocrine/metabolic	0.327078	0.0945688	0.969961	0.0182437	0.363146	57459	8193	49266	58	FALSE	FALSE
rs76369685_A	276.5	Hypovolemia	endocrine/metabolic	0.48663	0.0945698	0.932088	0.0420682	0.0589363	46406	6167	40239	308	FALSE	FALSE
rs76369685_A	149.1	Cancer of oropharynx	neoplasms	0.30029	0.0945739	0.779251	0.149199	0.0590153	61357	487	60870	411	FALSE	FALSE
rs35498576_C	395.3	Nonrheumatic tricuspid valve disorders	circulatory system	0.46405	0.0945777	1.11483	0.0650227	0.280812	50906	576	50330	113	FALSE	FALSE
rs4887810_A	530.13	Barrett's esophagus	digestive	0.306889	0.094578	1.13141	0.0738531	0.326836	37453	423	37030	212	FALSE	FALSE
rs2403205_T	459	Other disorders of circulatory system	circulatory system	0.908186	0.0945792	1.06441	0.0373368	0.37146	51910	1593	50317	143	FALSE	FALSE
rs2908289_A	350.3	Lack of coordination	neurological	0.871248	0.0945799	1.0846	0.0485773	0.178591	55140	1409	53731	18	FALSE	FALSE
rs1971152_C	695.41	Cutaneous lupus erythematosus	dermatologic	0.93132	0.094584	0.828657	0.11243	0.411063	51317	172	51145	389	FALSE	FALSE
rs72650616_A	596.1	Bladder neck obstruction	genitourinary	0.140885	0.0945842	1.29889	0.156435	0.10725	56513	174	56339	95	FALSE	FALSE
rs11075256_G	618.6	Vaginal enterocele, congenital or acquired	genitourinary	0.0651574	0.0945893	1.20839	0.113234	0.29186	34102	177	33925	48	FALSE	FALSE
rs2239525_G	626.14	Irregular menstrual bleeding	genitourinary	0.0959069	0.0945896	1.19003	0.104075	0.261415	24092	224	23868	0	FALSE	FALSE
rs2239526_G	626.14	Irregular menstrual bleeding	genitourinary	0.0959069	0.0945896	1.19003	0.104075	0.261415	24092	224	23868	0	FALSE	FALSE
rs11776904_C	609.2	Abnormal spermatozoa	genitourinary	0.540181	0.0945982	0.490464	0.426174	0.158505	19277	36	19241	339	FALSE	FALSE
rs62432360_C	626.15	Infertility, female, associated with anovulation	genitourinary	0.824781	0.0946011	1.53999	0.258298	0.176841	23589	40	23549	334	FALSE	FALSE
rs2268570_G	292.3	Memory loss	mental disorders	0.992879	0.0946059	1.06292	0.0365027	0.420984	50895	1613	49282	261	FALSE	FALSE
rs2380949_G	350.3	Lack of coordination	neurological	0.375446	0.0946141	1.11012	0.062499	0.0951677	55108	1409	53699	56	FALSE	FALSE
rs6899343_T	356	Hereditary and idiopathic peripheral neuropathy	neurological	0.858285	0.0946209	0.934558	0.0404914	0.247782	57030	1790	55240	467	FALSE	FALSE
rs34351_C	41.12	Methicillin resistant Staphylococcus aureus	infectious diseases	0.658461	0.0946239	0.922677	0.0481461	0.331698	52373	1035	51338	78	FALSE	FALSE
rs1971152_C	202.21	Nodular lymphoma	neoplasms	0.887386	0.0946273	0.782167	0.146988	0.410759	59726	102	59624	455	FALSE	FALSE
rs6749367_T	457.2	Encounter for long-term (current) use of antiplatelets/antithrombotics	circulatory system	0.477181	0.0946288	0.89422	0.0668894	0.253697	45109	642	44467	331	FALSE	FALSE
rs2285676_G	655.1	Abnormality in fetal heart rate or rhythm	pregnancy complications	0.283503	0.0946292	1.10044	0.0572625	0.37913	33445	679	32766	11	FALSE	FALSE
rs2268570_G	345.3	Convulsions	neurological	0.991897	0.0946298	0.956335	0.0267111	0.420093	50033	3114	46919	255	FALSE	FALSE
rs2894536_C	362.23	Cystoid macular degeneration of retina	sense organs	0.62841	0.0946323	0.808603	0.127104	0.158595	56389	275	56114	404	FALSE	FALSE
rs12593201_A	428.2	Heart failure NOS	circulatory system	0.350692	0.0946401	1.06567	0.0380564	0.267112	51454	1836	49618	11	FALSE	FALSE
rs2074090_G	752.11	Spina bifida	congenital anomalies	0.0586994	0.0946417	1.20897	0.113538	0.35325	61499	164	61335	337	FALSE	FALSE
rs1519480_C	386.9	Dizziness and giddiness (Light-headedness and vertigo)	sense organs	0.292368	0.0946452	0.962099	0.0231173	0.327169	57588	4902	52686	5	FALSE	FALSE
rs1016565_A	270.35	Macroglobulinemia	endocrine/metabolic	0.608643	0.0946508	1.6524	0.30049	0.309321	58942	23	58919	122	FALSE	FALSE
rs730497_A	480.11	Pneumococcal pneumonia	respiratory	0.486837	0.0946554	1.15065	0.0839623	0.177202	47680	452	47228	35	FALSE	FALSE
rs6438788_G	132.1	Pediculosis and phthirus infestation	infectious diseases	0.250388	0.0946567	1.45822	0.225698	0.462925	60175	41	60134	72	FALSE	FALSE
rs6026591_A	875	Non-healing surgical wound	injuries & poisonings	0.0245753	0.0946612	0.838594	0.105324	0.379315	55736	202	55534	142	FALSE	FALSE
rs7163757_T	502	Postinflammatory pulmonary fibrosis	respiratory	0.87389	0.0946669	0.91234	0.0548938	0.421302	43826	704	43122	22	FALSE	FALSE
rs2268570_G	384.4	Perforation of tympanic membrane	sense organs	0.977237	0.0946782	0.876891	0.0786087	0.419633	54469	340	54129	264	FALSE	FALSE
rs8074454_C	528.41	Cyst of the salivary gland	digestive	0.478128	0.0946791	1.6829	0.31146	0.330978	58581	21	58560	17	FALSE	FALSE
rs10464106_C	754.2	Spondylolisthesis, congenital	congenital anomalies	0.268835	0.0946791	0.60637	0.299342	0.10716	61035	87	60948	2	FALSE	FALSE
rs1016565_A	257	Testicular dysfunction	endocrine/metabolic	0.0384022	0.0946796	1.08899	0.0510101	0.310203	24405	921	23484	56	FALSE	FALSE
rs10181515_T	429.1	Heart transplant/surgery	circulatory system	0.114497	0.0946804	0.896266	0.0655322	0.226243	50333	722	49611	18	FALSE	FALSE
rs234866_A	571.5	Other chronic nonalcoholic liver disease	digestive	0.294805	0.0946899	1.04412	0.0258339	0.306145	50414	3853	46561	134	FALSE	FALSE
rs10937714_C	754	Congenital musculoskeletal deformities of spine	congenital anomalies	0.00654683	0.0946899	1.22804	0.122921	0.212453	60498	179	60319	657	FALSE	FALSE
rs6026592_A	458.9	Hypotension NOS	circulatory system	0.167067	0.0946939	1.03929	0.0230605	0.380109	54779	4453	50326	145	FALSE	FALSE
rs55754152_A	720	Spinal stenosis	musculoskeletal	0.909756	0.0947151	0.893364	0.0674802	0.0510277	51962	2712	49250	33	FALSE	FALSE
rs4433533_G	743.4	Stress fracture	musculoskeletal	0.134167	0.0947167	0.768273	0.157754	0.214842	52029	141	51888	15	FALSE	FALSE
rs2285676_G	346	Abnormal findings on study of brain and/or nervous system	neurological	0.718711	0.0947183	0.808841	0.126961	0.377179	47264	140	47124	20	FALSE	FALSE
rs497273_C	191.11	Cancer of brain	neoplasms	0.0432186	0.0947232	1.10467	0.0595755	0.345661	61206	614	60592	296	FALSE	FALSE
rs724016_G	756.2	Pectus and other congenital anomalies of ribs/sternum	congenital anomalies	0.369348	0.0947267	0.774285	0.153093	0.435225	61027	91	60936	15	FALSE	FALSE
rs2239525_G	342	Hemiplegia	neurological	0.984403	0.0947272	1.11318	0.0641686	0.259472	47745	601	47144	0	FALSE	FALSE
rs2239526_G	342	Hemiplegia	neurological	0.984403	0.0947272	1.11318	0.0641686	0.259472	47745	601	47144	0	FALSE	FALSE
rs2948567_T	41.9	Infection with drug-resistant microorganisms	infectious diseases	0.834369	0.0947341	0.901947	0.0617613	0.332599	51780	623	51157	274	FALSE	FALSE
rs8003022_G	705.3	Hidradenitis	dermatologic	0.979697	0.0947365	1.24156	0.129492	0.392571	56256	121	56135	45	FALSE	FALSE
rs12302189_A	713	Arthropathy associated with other disorders classified elsewhere	musculoskeletal	0.931556	0.0947401	0.652875	0.255172	0.0551795	52003	216	51787	97	FALSE	FALSE
rs3733227_C	202.21	Nodular lymphoma	neoplasms	0.244301	0.094757	1.26892	0.142546	0.335627	60162	104	60058	2	FALSE	FALSE
rs1848068_T	202.21	Nodular lymphoma	neoplasms	0.236265	0.0947575	1.26894	0.142553	0.335714	60127	104	60023	38	FALSE	FALSE
rs9901746_A	575.2	Obstruction of bile duct	digestive	0.387646	0.0947585	1.114	0.0646142	0.406892	56794	495	56299	606	FALSE	FALSE
rs35498576_C	288	Diseases of white blood cells	hematopoietic	0.706439	0.094762	1.04027	0.0236323	0.281011	50498	4969	45529	110	FALSE	FALSE
rs11075256_G	277.5	Other disorders of lipoid metabolism	endocrine/metabolic	0.264915	0.0947717	1.184	0.101092	0.294572	59303	222	59081	93	FALSE	FALSE
rs11650000_A	285.2	Anemia of chronic disease	hematopoietic	0.123861	0.0947719	1.04085	0.0239626	0.454363	43857	3993	39864	144	FALSE	FALSE
rs76369685_A	443.8	Other specified peripheral vascular diseases	circulatory system	0.433173	0.0947784	0.583255	0.322695	0.0584599	50881	138	50743	340	FALSE	FALSE
rs11989843_G	941	Adverse reaction to serum or vaccine	injuries & poisonings	0.731718	0.0947797	0.7184	0.197957	0.195513	48493	101	48392	380	FALSE	FALSE
rs3087948_T	368.1	Amblyopia	sense organs	0.981452	0.0947846	0.810522	0.125743	0.188165	57973	244	57729	72	FALSE	FALSE
rs10993460_C	370	Keratitis	sense organs	0.863177	0.0947856	1.15002	0.0836687	0.088089	54899	803	54096	44	FALSE	FALSE
rs6438788_G	224.1	Benign neoplasm of eye, uveal	neoplasms	0.264862	0.0947922	0.823917	0.115935	0.462874	60955	155	60800	74	FALSE	FALSE
rs11989843_G	280	Iron deficiency anemias	hematopoietic	0.86363	0.0947952	1.05118	0.0298783	0.19596	43542	3849	39693	349	FALSE	FALSE
rs16860758_G	275.1	Disorders of iron metabolism	hematopoietic	0.66363	0.0947983	0.814755	0.12263	0.184402	55200	255	54945	598	FALSE	FALSE
rs6438788_G	244.4	Hypothyroidism NOS	endocrine/metabolic	0.405891	0.0947991	1.03087	0.0181992	0.462032	56745	7499	49246	71	FALSE	FALSE
rs11776904_C	452.8	Postphlebitic syndrome	circulatory system	0.701544	0.0948001	0.556304	0.351036	0.158052	44112	47	44065	762	FALSE	FALSE
rs6817471_C	495.11	Chronic obstructive asthma with exacerbation	respiratory	0.144499	0.094803	1.38326	0.194208	0.335439	48046	55	47991	35	FALSE	FALSE
rs2268570_G	716.1	Unspecified polyarthropathy or polyarthritis	musculoskeletal	0.869246	0.0948043	0.667323	0.242119	0.418684	51669	39	51630	259	FALSE	FALSE
rs10734253_G	636	Early or threatened labor; hemorrhage in early pregnancy	pregnancy complications	0.325091	0.094805	1.06797	0.039366	0.439299	34044	1438	32606	68	FALSE	FALSE
rs1364809_C	715.2	Ankylosing spondylitis	musculoskeletal	0.00883307	0.0948071	1.679	0.310192	0.0252599	53385	138	53247	8	FALSE	FALSE
rs11989843_G	347	Cataplexy and narcolepsy	neurological	0.779527	0.0948096	0.691683	0.220661	0.196647	46886	83	46803	363	FALSE	FALSE
rs2268569_T	840	Sprains and strains	injuries & poisonings	0.386086	0.0948136	1.08158	0.0469426	0.0815593	58013	3025	54988	10	FALSE	FALSE
rs10937714_C	695.41	Cutaneous lupus erythematosus	dermatologic	0.328446	0.0948173	0.78806	0.142579	0.211534	51155	172	50983	557	FALSE	FALSE
rs2941257_T	969	Poisoning by psychotropic agents	injuries & poisonings	0.637497	0.0948278	1.23897	0.128277	0.260374	46364	145	46219	192	FALSE	FALSE
rs72648855_T	979	Adverse drug events and drug allergies	injuries & poisonings	0.392891	0.0948345	1.0964	0.0550939	0.106598	48073	1687	46386	18	FALSE	FALSE
rs72650615_C	979	Adverse drug events and drug allergies	injuries & poisonings	0.392891	0.0948345	1.0964	0.0550939	0.106598	48073	1687	46386	18	FALSE	FALSE
rs4775238_A	496.3	Bronchiectasis	respiratory	0.619464	0.0948379	1.10802	0.061408	0.415435	48371	542	47829	206	FALSE	FALSE
rs5210_A	444.1	Arterial embolism and thrombosis of lower extremity artery	circulatory system	0.263548	0.0948408	0.831162	0.110711	0.376112	51236	185	51051	20	FALSE	FALSE
rs76369685_A	433.5	Cerebral aneurysm	circulatory system	0.183354	0.0948422	1.25552	0.136224	0.058208	52510	403	52107	352	FALSE	FALSE
rs4433533_G	386.9	Dizziness and giddiness (Light-headedness and vertigo)	sense organs	0.506814	0.0948494	0.95678	0.0264508	0.214741	57581	4901	52680	15	FALSE	FALSE
rs497273_C	743.21	Pathologic fracture of vertebrae	musculoskeletal	0.11062	0.0948529	1.16824	0.0930928	0.344418	51905	246	51659	253	FALSE	FALSE
rs11626787_G	287.3	Thrombocytopenia	hematopoietic	0.771702	0.0948591	0.958488	0.0253837	0.346826	51386	3804	47582	133	FALSE	FALSE
rs6026592_A	293	Symptoms involving head and neck	mental disorders	0.442122	0.0948619	1.1911	0.104696	0.380215	58697	188	58509	151	FALSE	FALSE
rs2908289_A	907	Injuries to the nervous system	injuries & poisonings	0.681149	0.0948635	1.18292	0.100571	0.178989	62811	306	62505	20	FALSE	FALSE
rs730497_A	362.3	Other nondiabetic retinopathy	sense organs	0.615657	0.0948645	0.837936	0.105859	0.178839	56797	343	56454	42	FALSE	FALSE
rs6026592_A	605	Erectile dysfunction [ED]	genitourinary	0.536564	0.0948654	1.06161	0.0357971	0.383386	21374	1881	19493	67	FALSE	FALSE
rs11708903_G	741.1	Ankylosis of joint	musculoskeletal	0.0876368	0.0948659	1.3446	0.177276	0.4558	51844	64	51780	74	FALSE	FALSE
rs1364809_C	626.2	Dysmenorrhea	genitourinary	0.5393	0.0948718	1.38677	0.195765	0.0250351	24246	380	23866	2	FALSE	FALSE
rs11263762_A	352.1	Trigeminal nerve disorders [CN5]	neurological	0.51498	0.0948889	1.12184	0.0688396	0.410428	54476	434	54042	86	FALSE	FALSE
rs28578604_T	225	Benign neoplasm of brain and other parts of nervous system	neoplasms	0.665964	0.0948925	0.88276	0.0746655	0.219888	61363	564	60799	76	FALSE	FALSE
rs2268570_G	569.2	Gastrointestinal complications	digestive	0.961193	0.0949002	0.936378	0.0393608	0.419799	52599	1383	51216	270	FALSE	FALSE
rs2268570_G	742.8	Articular cartilage disorder	musculoskeletal	0.980907	0.0949044	0.689728	0.22242	0.419674	51652	45	51607	256	FALSE	FALSE
rs4775238_A	276.1	Electrolyte imbalance	endocrine/metabolic	0.376304	0.0949315	1.02674	0.0158011	0.415396	51410	11076	40334	222	FALSE	FALSE
rs580240_T	187.2	Malignant neoplasm of testis	neoplasms	0.715295	0.0949347	1.24751	0.132431	0.483181	25596	117	25479	0	FALSE	FALSE
rs2523507_G	619.5	Noninflammatory disorders of vulva and perineum	genitourinary	0.708352	0.0949401	1.21035	0.114325	0.259344	31196	185	31011	6	FALSE	FALSE
rs777355_A	270.34	Alpha-1-antitrypsin deficiency	endocrine/metabolic	0.106755	0.0949435	0.791917	0.13971	0.480942	58848	105	58743	308	FALSE	FALSE
rs144155527_T	527	Diseases of the salivary glands	digestive	0.179658	0.0949463	1.33422	0.172677	0.0179332	59164	738	58426	158	FALSE	FALSE
rs11263762_A	571.6	Primary biliary cirrhosis	digestive	0.320539	0.0949521	1.16676	0.092364	0.410166	46853	239	46614	71	FALSE	FALSE
rs6817471_C	278.1	Obesity	endocrine/metabolic	0.39392	0.0949553	1.03941	0.02315	0.335326	54711	7682	47029	39	FALSE	FALSE
rs4984980_A	580.12	Non-proliferative glomerulonephritis	genitourinary	0.906027	0.0949564	1.26637	0.141425	0.18902	45654	142	45512	498	FALSE	FALSE
rs7632381_C	198.4	Secondary malignant neoplasm of liver	neoplasms	0.226995	0.0949593	1.05864	0.0341248	0.436625	46903	1846	45057	8	FALSE	FALSE
rs2380949_G	190	Cancer of eye	neoplasms	0.225154	0.0949681	0.619474	0.2868	0.0954593	60916	106	60810	69	FALSE	FALSE
rs757209_A	165.1	Cancer of bronchus; lung	neoplasms	0.24831	0.0949686	1.05176	0.0302251	0.407241	61859	2416	59443	595	FALSE	FALSE
rs1250109_C	722.1	Displacement of intervertebral disc	musculoskeletal	0.323635	0.0949716	0.908791	0.0572789	0.173145	50449	1184	49265	17	FALSE	FALSE
rs5210_A	90.2	Gonococcal infections	infectious diseases	0.327099	0.0949724	0.719442	0.197205	0.376649	62906	61	62845	27	FALSE	FALSE
rs2908297_T	204.3	Monocytic leukemia	neoplasms	0.106079	0.094973	1.43703	0.217147	0.156351	60105	64	60041	20	FALSE	FALSE
rs11075256_G	573	Other disorders of liver	digestive	0.233782	0.0949758	0.938424	0.0380626	0.295582	48374	1771	46603	74	FALSE	FALSE
rs6128461_T	480.1	Bacterial pneumonia	respiratory	0.871122	0.0949779	0.94139	0.0361728	0.379528	48945	1724	47221	47	FALSE	FALSE
rs2971670_T	362.22	Macular degeneration, wet	sense organs	0.479525	0.0949804	0.728317	0.189867	0.178899	56571	120	56451	47	FALSE	FALSE
rs4400674_A	561	Symptoms involving digestive system	digestive	0.647827	0.0949816	0.961424	0.0235614	0.38465	45002	4251	40751	0	FALSE	FALSE
rs4812816_A	446.3	Hypersensitivity angiitis	circulatory system	0.595008	0.0949857	0.614368	0.291772	0.21735	51079	48	51031	43	FALSE	FALSE
rs55754152_A	618.2	Uterine/Uterovaginal prolapse	genitourinary	0.696576	0.0949886	0.694748	0.218133	0.0509152	34253	302	33951	23	FALSE	FALSE
rs13282002_C	706.1	Acne	dermatologic	0.471025	0.09499	0.896617	0.0653593	0.158599	56810	995	55815	388	FALSE	FALSE
rs10937714_C	752.2	Other specified congenital anomalies of nervous system	congenital anomalies	0.0933043	0.0949927	1.15604	0.0868455	0.212412	61390	379	61011	672	FALSE	FALSE
rs4701619_C	371.2	Conjunctivitis, noninfectious	sense organs	0.97966	0.0949984	1.09487	0.054287	0.186076	55179	1111	54068	71	FALSE	FALSE
rs62432360_C	368.9	Subjective visual disturbances	sense organs	0.32323	0.0950023	1.14451	0.0808444	0.178289	57519	484	57035	800	FALSE	FALSE
rs580240_T	315.2	Speech and language disorder	mental disorders	0.254613	0.0950035	1.10692	0.0608411	0.486071	58584	614	57970	7	FALSE	FALSE
rs144155527_T	361	Retinal detachments and defects	sense organs	0.00966207	0.0950039	1.47816	0.234073	0.0177663	57187	373	56814	148	FALSE	FALSE
rs117252445_A	711.1	Pyogenic arthritis	musculoskeletal	0.116598	0.0950063	1.29707	0.155796	0.0555481	52099	314	51785	96	FALSE	FALSE
rs10771372_T	440.9	Atherosclerosis of aorta	circulatory system	0.749614	0.0950074	1.122	0.0689508	0.190895	51337	663	50674	421	FALSE	FALSE
rs55754152_A	381.3	Mastoiditis & related conditions	sense organs	0.987057	0.0950137	1.50343	0.24423	0.0512081	54464	118	54346	33	FALSE	FALSE
rs2268569_T	332	Parkinson's disease	neurological	0.124662	0.095022	0.821817	0.117544	0.0809189	47733	598	47135	9	FALSE	FALSE
rs1250095_T	459.1	Hemorrhage NOS	circulatory system	0.989997	0.0950224	0.854333	0.0943015	0.379444	50437	249	50188	279	FALSE	FALSE
rs2523506_T	450	Noninfectious disorders of lymphatic channels	circulatory system	0.662196	0.0950364	0.899092	0.0637168	0.160583	62681	1012	61669	26	FALSE	FALSE
rs2285676_G	751.2	Congenital anomalies of urinary system	congenital anomalies	0.229834	0.0950388	1.09175	0.0525817	0.377171	59998	768	59230	26	FALSE	FALSE
rs34351_C	418.1	Precordial pain	circulatory system	0.747061	0.0950477	1.06406	0.0371938	0.329347	42232	1741	40491	64	FALSE	FALSE
rs2908297_T	609.1	Infertility, male	genitourinary	0.748527	0.0950517	0.368853	0.597459	0.156798	19573	23	19550	6	FALSE	FALSE
rs2268570_G	472	Chronic pharyngitis and nasopharyngitis	respiratory	0.934909	0.0950523	0.945122	0.0338109	0.420243	43877	1883	41994	220	FALSE	FALSE
rs1250542_A	348	Other conditions of brain	neurological	0.852306	0.0950529	1.04806	0.0281223	0.372658	49854	2843	47011	143	FALSE	FALSE
rs10181515_T	626.14	Irregular menstrual bleeding	genitourinary	0.895134	0.0950649	0.818126	0.120256	0.227088	24081	224	23857	12	FALSE	FALSE
rs2523506_T	377.1	Optic atrophy	sense organs	0.584505	0.0950693	1.25663	0.136848	0.160562	54328	172	54156	25	FALSE	FALSE
rs867635_T	717	Polymyalgia Rheumatica	musculoskeletal	0.824823	0.0950712	1.24463	0.1311	0.0790554	63076	347	62729	25	FALSE	FALSE
rs11042984_C	539	Bariatric surgery	digestive	0.731034	0.0950721	1.07996	0.0460838	0.412976	62845	1046	61799	279	FALSE	FALSE
rs2941257_T	290.16	Vascular dementia	mental disorders	0.890828	0.0950723	0.815928	0.12187	0.261344	49519	195	49324	213	FALSE	FALSE
rs62405452_A	754.2	Spondylolisthesis, congenital	congenital anomalies	0.236271	0.0950774	0.606716	0.299361	0.107092	61027	87	60940	11	FALSE	FALSE
rs62405453_A	754.2	Spondylolisthesis, congenital	congenital anomalies	0.236271	0.0950774	0.606716	0.299361	0.107092	61027	87	60940	11	FALSE	FALSE
rs62405454_C	754.2	Spondylolisthesis, congenital	congenital anomalies	0.236271	0.0950774	0.606716	0.299361	0.107092	61027	87	60940	11	FALSE	FALSE
rs1364809_C	964	Poisoning by agents primarily affecting blood constituents	injuries & poisonings	0.118961	0.0950784	0.187554	1.00269	0.0250634	46502	111	46391	9	FALSE	FALSE
rs12531914_A	433.11	Occlusion of cerebral arteries, with cerebral infarction	circulatory system	0.909318	0.0950815	1.15323	0.0854114	0.268482	52672	332	52340	104	FALSE	FALSE
rs55754152_A	70.4	Chronic hepatitis	infectious diseases	0.993262	0.095082	1.2928	0.153853	0.0513355	49907	345	49562	29	FALSE	FALSE
rs1510148_T	446.6	Polyarteritis nodosa	circulatory system	0.638775	0.0950889	1.37873	0.192412	0.261186	50914	61	50853	229	FALSE	FALSE
rs11776904_C	270.32	Paraproteinemia	endocrine/metabolic	0.498604	0.0950893	0.841385	0.10347	0.157693	58487	398	58089	1008	FALSE	FALSE
rs6899343_T	241	Nontoxic nodular goiter	endocrine/metabolic	0.899121	0.0950972	1.06356	0.0369179	0.246242	51023	2098	48925	416	FALSE	FALSE
rs6688365_C	818	Intracranial hemorrhage (injury)	injuries & poisonings	0.151917	0.0951072	1.13055	0.0735194	0.438235	60908	376	60532	335	FALSE	FALSE
rs10464106_C	735.23	Hallux rigidus	musculoskeletal	0.123905	0.0951082	1.28473	0.150114	0.106996	54549	197	54352	2	FALSE	FALSE
rs112412537_A	189	Cancer of urinary organs (incl. kidney and bladder)	neoplasms	0.911702	0.0951103	1.15507	0.086373	0.039336	62017	1651	60366	804	FALSE	FALSE
rs6867984_A	754.2	Spondylolisthesis, congenital	congenital anomalies	0.23937	0.0951113	0.606748	0.299361	0.107086	61026	87	60939	12	FALSE	FALSE
rs2971670_T	362.3	Other nondiabetic retinopathy	sense organs	0.534271	0.0951237	0.838001	0.105895	0.178839	56794	343	56451	47	FALSE	FALSE
rs11650000_A	204.22	Myeloid leukemia, chronic	neoplasms	0.178032	0.0951372	0.870592	0.0830376	0.453262	60165	300	59865	203	FALSE	FALSE
rs12593201_A	741.3	Difficulty in walking	musculoskeletal	0.402885	0.0951457	0.92643	0.0457896	0.267206	53150	1311	51839	13	FALSE	FALSE
rs10116772_A	195.3	Malignant neoplasm of head, face, and neck	neoplasms	0.727429	0.0951554	0.92738	0.0451769	0.409875	46108	1079	45029	40	FALSE	FALSE
rs11989843_G	367.2	Astigmatism	sense organs	0.808346	0.0951559	0.891049	0.069125	0.1955	57839	726	57113	456	FALSE	FALSE
rs12531914_A	695	Erythematous conditions	dermatologic	0.7871	0.095156	0.948039	0.0319749	0.268583	55428	2703	52725	111	FALSE	FALSE
rs62432360_C	415	Pulmonary heart disease	circulatory system	0.585056	0.0951574	0.947642	0.0322257	0.17887	54263	3698	50565	745	FALSE	FALSE
rs6103716_C	562	Diverticulosis and diverticulitis	digestive	0.508258	0.0951668	1.04551	0.0266714	0.313742	44535	3834	40701	57	FALSE	FALSE
rs5210_A	346	Abnormal findings on study of brain and/or nervous system	neurological	0.707962	0.0951723	0.809085	0.126954	0.377097	47265	140	47125	20	FALSE	FALSE
rs1971152_C	274.11	Gouty arthropathy	endocrine/metabolic	0.814368	0.0951741	1.09259	0.0530668	0.410236	60041	750	59291	449	FALSE	FALSE
rs7163757_T	395	Heart valve disorders	circulatory system	0.952693	0.0951744	0.966407	0.0204771	0.422132	56204	5793	50411	33	FALSE	FALSE
rs6899342_G	427.3	Other specified cardiac dysrhythmias	circulatory system	0.992685	0.0951748	1.05145	0.0300641	0.248866	40773	3347	37426	69	FALSE	FALSE
rs10734253_G	610.3	Fibrosclerosis of breast	genitourinary	0.337521	0.0951769	0.802762	0.131657	0.440867	28267	122	28145	55	FALSE	FALSE
rs867635_T	555.2	Ulcerative colitis	digestive	0.729213	0.0951836	1.13348	0.0750859	0.0786023	41869	1129	40740	14	FALSE	FALSE
rs6688365_C	136	Other infectious and parasitic diseases	infectious diseases	0.323875	0.0951843	0.913705	0.054084	0.438168	60600	712	59888	335	FALSE	FALSE
rs142848532_T	626	Disorders of menstruation and other abnormal bleeding from female genital tract	genitourinary	0.193428	0.0951884	1.10826	0.0616021	0.0466311	26774	3288	23486	446	FALSE	FALSE
rs6885132_G	596.5	Functional disorders of bladder	genitourinary	0.0634271	0.0951914	1.10785	0.061379	0.100984	57732	1395	56337	91	FALSE	FALSE
rs11890449_T	320	Meningitis	neurological	0.927879	0.0951967	0.706587	0.208144	0.0516245	62296	319	61977	53	FALSE	FALSE
rs11890449_T	704	Diseases of hair and hair follicles	dermatologic	0.9598	0.0952024	0.85177	0.0961532	0.0515705	59249	1295	57954	50	FALSE	FALSE
rs4400674_A	210	Benign neoplasm of lip, oral cavity, and pharynx	neoplasms	0.824972	0.0952044	0.842928	0.102408	0.384939	61476	211	61265	1	FALSE	FALSE
rs8070737_T	260.2	severe protein-calorie malnutrition	endocrine/metabolic	0.193388	0.0952065	1.0751	0.0433989	0.180521	45161	1826	43335	18	FALSE	FALSE
rs2908289_A	253.2	Pituitary hypofunction	endocrine/metabolic	0.634632	0.0952154	1.20334	0.11094	0.179388	53794	250	53544	17	FALSE	FALSE
rs12631733_T	726.4	Calcaneal spur; Exostosis NOS	musculoskeletal	0.88065	0.0952235	0.782602	0.14692	0.159584	46991	208	46783	133	FALSE	FALSE
rs4400674_A	365.5	Pseudoexfoliation glaucoma	sense organs	0.529115	0.095236	1.61586	0.28762	0.385695	56979	24	56955	1	FALSE	FALSE
rs3802113_G	647	Infectious and parasitic complications affecting pregnancy	pregnancy complications	0.745331	0.0952364	0.744035	0.177216	0.163945	34716	146	34570	23	FALSE	FALSE
rs13282002_C	452.8	Postphlebitic syndrome	circulatory system	0.647314	0.0952472	0.556629	0.35116	0.158437	44532	47	44485	310	FALSE	FALSE
rs13282002_C	962	Poisoning by hormones and synthetic substitutes	injuries & poisonings	0.688751	0.0952477	0.793255	0.138826	0.158358	46335	227	46108	310	FALSE	FALSE
rs12746673_C	965.3	Salicylates causing adverse effects in therapeutic use	injuries & poisonings	0.372145	0.0952489	0.452565	0.475219	0.209135	45724	23	45701	737	FALSE	FALSE
rs13136239_A	695.8	Other specified erythematous conditions	dermatologic	0.193177	0.0952551	1.14449	0.0808949	0.331369	52597	337	52260	598	FALSE	FALSE
rs72979712_T	255.2	Adrenal hypofunction	endocrine/metabolic	0.837579	0.0952559	1.17985	0.0991334	0.0526364	54411	903	53508	56	FALSE	FALSE
rs6899342_G	227.2	Benign neoplasm of parathyroid gland	neoplasms	0.959918	0.095265	1.33735	0.174248	0.248088	61184	79	61105	97	FALSE	FALSE
rs11263762_A	717	Polymyalgia Rheumatica	musculoskeletal	0.770888	0.0952676	0.87669	0.0788863	0.409993	63012	347	62665	97	FALSE	FALSE
rs7405696_C	41	Bacterial infection NOS	infectious diseases	0.459084	0.0952695	0.967184	0.020001	0.407514	56825	5834	50991	494	FALSE	FALSE
rs2971670_T	284.1	Pancytopenia	hematopoietic	0.0734781	0.0952705	0.915695	0.0527935	0.179954	41294	1334	39960	33	FALSE	FALSE
rs2908289_A	250.4	Abnormal glucose	endocrine/metabolic	0.426289	0.0952819	1.04315	0.0253268	0.177995	50392	6441	43951	13	FALSE	FALSE
rs1250590_A	535.8	Other specified gastritis	digestive	0.88735	0.0952842	0.891714	0.0687045	0.475861	53191	437	52754	912	FALSE	FALSE
rs724016_G	343	Infantile cerebral palsy	neurological	0.498827	0.0952845	1.11986	0.06786	0.43539	47593	457	47136	10	FALSE	FALSE
rs4433533_G	510	Other diseases of lung	respiratory	0.544297	0.0952875	1.04402	0.0258241	0.215003	57969	4815	53154	15	FALSE	FALSE
rs76369685_A	715.1	Sacroiliitis NEC	musculoskeletal	0.759498	0.0952882	1.21649	0.117479	0.0589721	53466	548	52918	352	FALSE	FALSE
rs10116772_A	695.42	Systemic lupus erythematosus	dermatologic	0.844204	0.0952887	0.921629	0.0489242	0.409504	52378	896	51482	39	FALSE	FALSE
rs10842991_T	717	Polymyalgia Rheumatica	musculoskeletal	0.438546	0.0952892	1.16861	0.0934092	0.191591	62563	346	62217	558	FALSE	FALSE
rs6817471_C	202.21	Nodular lymphoma	neoplasms	0.248391	0.0952976	1.26842	0.142539	0.33577	60126	104	60022	39	FALSE	FALSE
rs2523504_T	750.1	Upper gastrointestinal congenital anomalies	congenital anomalies	0.976835	0.0952978	0.799169	0.134395	0.260835	59415	161	59254	1	FALSE	FALSE
rs12531914_A	117	Mycoses	infectious diseases	0.870067	0.0953023	0.899096	0.0637654	0.267539	54123	666	53457	119	FALSE	FALSE
rs1799884_T	721.2	Spondylosis with myelopathy	musculoskeletal	0.405648	0.0953146	1.15342	0.0855681	0.178927	49713	433	49280	1	FALSE	FALSE
rs2380950_G	735.3	Hallux valgus (Bunion)	musculoskeletal	0.0160101	0.0953168	1.18286	0.100683	0.095921	54842	516	54326	30	FALSE	FALSE
rs1510148_T	509.2	Respiratory insufficiency	respiratory	0.548494	0.0953261	1.06758	0.0392091	0.261302	44703	1731	42972	189	FALSE	FALSE
rs6817471_C	458.9	Hypotension NOS	circulatory system	0.50243	0.0953261	1.04021	0.0236336	0.335805	54880	4462	50418	41	FALSE	FALSE
rs2239525_G	250.5	Glycosuria or Acetonuria	endocrine/metabolic	0.942316	0.0953282	0.64674	0.261288	0.262815	44010	48	43962	0	FALSE	FALSE
rs2239526_G	250.5	Glycosuria or Acetonuria	endocrine/metabolic	0.942316	0.0953282	0.64674	0.261288	0.262815	44010	48	43962	0	FALSE	FALSE
rs3775094_A	575	Other biliary tract disease	digestive	0.982624	0.0953385	1.06018	0.0350389	0.462987	58236	1670	56566	327	FALSE	FALSE
rs2941257_T	90.2	Gonococcal infections	infectious diseases	0.906811	0.0953411	0.683594	0.22807	0.260985	62674	61	62613	270	FALSE	FALSE
rs10116772_A	942	Infusion and transfusion reaction	injuries & poisonings	0.906625	0.0953411	0.763115	0.162091	0.40979	48797	84	48713	40	FALSE	FALSE
rs1519480_C	598	Abnormal findings on examination of urine	genitourinary	0.136976	0.0953434	1.10677	0.0608229	0.327237	62143	603	61540	5	FALSE	FALSE
rs11042985_G	348.8	Encephalopathy, not elsewhere classified	neurological	0.833864	0.095353	0.941734	0.0359946	0.413378	48654	1690	46964	192	FALSE	FALSE
rs6889788_A	598	Abnormal findings on examination of urine	genitourinary	0.919057	0.0953538	1.12774	0.0720812	0.18641	62073	601	61472	75	FALSE	FALSE
rs10039427_A	695.1	Toxic erythema	dermatologic	0.876579	0.0953586	1.61097	0.28591	0.185742	52651	32	52619	223	FALSE	FALSE
rs10814915_T	797.1	Cardiogenic shock	symptoms	0.833717	0.0953588	0.899577	0.0634556	0.4261	60798	524	60274	114	FALSE	FALSE
rs6817471_C	327.5	Parasomnia	neurological	0.182794	0.0953589	0.834112	0.10876	0.335946	46561	204	46357	29	FALSE	FALSE
rs8121252_T	300	Anxiety disorders	mental disorders	0.0932564	0.0953615	1.02774	0.0164068	0.341106	47066	10980	36086	167	FALSE	FALSE
rs35533056_A	255.2	Adrenal hypofunction	endocrine/metabolic	0.815693	0.0953629	0.920917	0.0493985	0.38585	54183	898	53285	289	FALSE	FALSE
rs4701619_C	643.1	Hyperemesis gravidarum	pregnancy complications	0.732379	0.0953657	0.568583	0.338545	0.187534	35135	44	35091	54	FALSE	FALSE
rs10181515_T	747.1	Cardiac congenital anomalies	congenital anomalies	0.154545	0.0953696	0.946679	0.0328561	0.226033	61157	2907	58250	21	FALSE	FALSE
rs6688365_C	524.3	Anomalies of tooth position/malocclusion	digestive	0.0468906	0.0953756	0.871261	0.0826367	0.437824	57627	306	57321	319	FALSE	FALSE
rs1799884_T	636.1	Threatened premature labor	pregnancy complications	0.71159	0.0953833	1.15604	0.0869502	0.178024	33091	427	32664	1	FALSE	FALSE
rs34506303_G	720	Spinal stenosis	musculoskeletal	0.639297	0.0953855	0.935187	0.0401817	0.158518	51155	2668	48487	891	FALSE	FALSE
rs7693_T	360.2	Progressive myopia	sense organs	0.202114	0.0953922	1.26767	0.142228	0.363384	57003	102	56901	57	FALSE	FALSE
rs116761056_T	709.2	Sicca syndrome	dermatologic	0.243815	0.0953949	0.586648	0.319819	0.0192525	52175	429	51746	146	FALSE	FALSE
rs234866_A	571	Chronic liver disease and cirrhosis	digestive	0.259646	0.0954044	1.04239	0.0248946	0.306178	50732	4171	46561	135	FALSE	FALSE
rs1519480_C	736.4	Genu valgum or varum (acquired)	musculoskeletal	0.0758473	0.0954059	1.41844	0.209623	0.327101	54396	48	54348	5	FALSE	FALSE
rs8074454_C	365.11	Primary open angle glaucoma	sense organs	0.53836	0.0954074	1.13754	0.0772787	0.330545	57322	381	56941	17	FALSE	FALSE
rs2924447_A	368	Visual disturbances	sense organs	0.490701	0.0954248	0.927179	0.045344	0.14186	59460	2204	57256	593	FALSE	FALSE
rs11708903_G	593.2	Microscopic hematuria	genitourinary	0.344686	0.0954299	1.12472	0.0704871	0.454743	46236	409	45827	62	FALSE	FALSE
rs11708903_G	132.1	Pediculosis and phthirus infestation	infectious diseases	0.0647567	0.0954417	1.45464	0.22476	0.455518	60170	41	60129	79	FALSE	FALSE
rs3733227_C	327.1	Hypersomnia	neurological	0.0174946	0.0954432	0.884165	0.0738361	0.335758	46818	436	46382	2	FALSE	FALSE
rs4433533_G	870	Open wounds of head; neck; and trunk	injuries & poisonings	0.317068	0.0954441	0.922409	0.0484402	0.215554	57002	1348	55654	16	FALSE	FALSE
rs78028320_A	794	Abnormal results of other function studies (bladder, pancreas, placenta, spleen, etc)	symptoms	0.480163	0.0954552	1.43068	0.214807	0.188345	62712	58	62654	339	FALSE	FALSE
rs8121252_T	758.1	Chromosomal anomalies	congenital anomalies	0.2524	0.0954556	1.13403	0.0754397	0.342064	60781	392	60389	219	FALSE	FALSE
rs4812816_A	427.11	Paroxysmal supraventricular tachycardia	circulatory system	0.597807	0.0954585	1.08186	0.0471905	0.217376	38836	1376	37460	31	FALSE	FALSE
rs78028320_A	509.3	Pulmonary insufficiency or respiratory failure following trauma and surgery	respiratory	0.627722	0.095459	1.07741	0.0447214	0.187622	44563	1647	42916	251	FALSE	FALSE
rs16969990_T	428.2	Heart failure NOS	circulatory system	0.490135	0.0954591	0.889761	0.0700555	0.0696772	51430	1836	49594	34	FALSE	FALSE
rs28582094_G	216.1	Screening for malignant neoplasms of the skin	neoplasms	0.52431	0.0954685	0.742621	0.178481	0.267628	55609	94	55515	45	FALSE	FALSE
rs2133705_C	480.1	Bacterial pneumonia	respiratory	0.0146386	0.0954807	1.06041	0.0351809	0.487941	48180	1699	46481	850	FALSE	FALSE
rs2523507_G	250.5	Glycosuria or Acetonuria	endocrine/metabolic	0.940703	0.0954831	0.646876	0.261283	0.262766	44005	48	43957	5	FALSE	FALSE
rs4775238_A	647.3	Major puerperal infection	pregnancy complications	0.409107	0.0954838	0.678631	0.232539	0.414062	34490	42	34448	148	FALSE	FALSE
rs76177300_A	378.1	Strabismus (not specified as paralytic)	sense organs	0.881659	0.0954851	1.24302	0.130486	0.0457531	54051	598	53453	777	FALSE	FALSE
rs497273_C	315.1	Learning disorder	mental disorders	0.276735	0.095488	0.733171	0.186174	0.346015	57788	73	57715	274	FALSE	FALSE
rs11989843_G	755	Congenital anomalies of limbs	congenital anomalies	0.669777	0.0954882	0.861438	0.0894661	0.19539	60932	448	60484	488	FALSE	FALSE
rs724016_G	610.2	Fibroadenosis of breast	genitourinary	0.472918	0.0954895	1.44037	0.21888	0.435109	28232	42	28190	10	FALSE	FALSE
rs7163757_T	278.3	Localized adiposity	endocrine/metabolic	0.657919	0.09549	0.839112	0.105218	0.422174	47240	206	47034	25	FALSE	FALSE
rs1848067_T	710.12	Chronic osteomyelitis	musculoskeletal	0.699317	0.0954904	0.898079	0.0644805	0.36045	52372	546	51826	51	FALSE	FALSE
rs4775238_A	275.51	Hypocalcemia	endocrine/metabolic	0.32038	0.0954915	1.09431	0.0540591	0.415894	55983	705	55278	240	FALSE	FALSE
rs2380949_G	395.3	Nonrheumatic tricuspid valve disorders	circulatory system	0.311954	0.0954949	1.17274	0.095583	0.0950886	50963	576	50387	57	FALSE	FALSE
rs34351_C	80	Postoperative infection	infectious diseases	0.687901	0.095495	0.932098	0.0421794	0.330679	60146	1353	58793	86	FALSE	FALSE
rs1848067_T	782	Symptoms involving skin and other integumentary tissue	symptoms	0.240841	0.0954978	0.852208	0.0959305	0.359628	51410	251	51159	49	FALSE	FALSE
rs4558932_C	41.11	Methicillin sensitive Staphylococcus aureus	infectious diseases	0.288164	0.0955036	1.09608	0.0550313	0.212186	51886	961	50925	515	FALSE	FALSE
rs4558932_C	288	Diseases of white blood cells	hematopoietic	0.270896	0.095504	1.04412	0.0258967	0.212047	50128	4932	45196	493	FALSE	FALSE
rs76177300_A	573.4	Acute and subacute necrosis of liver	digestive	0.897167	0.0955057	1.30462	0.15951	0.0458749	46387	351	46036	682	FALSE	FALSE
rs1848068_T	327.5	Parasomnia	neurological	0.184654	0.0955092	0.834181	0.108759	0.335928	46565	204	46361	25	FALSE	FALSE
rs6103716_C	613.7	Other signs and symptoms in breast	genitourinary	0.810076	0.0955138	0.868264	0.0847383	0.314609	59709	348	59361	73	FALSE	FALSE
rs34351_C	611.11	Mammographic microcalcification	genitourinary	0.254821	0.0955162	0.887358	0.07169	0.329886	55980	481	55499	80	FALSE	FALSE
rs7693_T	643	Excessive vomiting in pregnancy	pregnancy complications	0.197506	0.0955203	0.801478	0.132754	0.361885	35246	134	35112	34	FALSE	FALSE
rs6128461_T	300.1	Anxiety disorder	mental disorders	0.0913489	0.0955221	1.02868	0.0169642	0.379114	45696	9517	36179	45	FALSE	FALSE
rs6026592_A	480.1	Bacterial pneumonia	respiratory	0.896649	0.0955245	0.941439	0.0362013	0.379664	48880	1722	47158	114	FALSE	FALSE
rs6026592_A	710	Osteomyelitis, periostitis, and other infections involving bone	musculoskeletal	0.436454	0.0955246	1.06887	0.0399543	0.38099	53105	1356	51749	138	FALSE	FALSE
rs116761056_T	458.2	Iatrogenic hypotension	circulatory system	0.202591	0.0955285	1.63305	0.294225	0.0189122	50523	200	50323	138	FALSE	FALSE
rs4558932_C	315.3	Mental retardation	mental disorders	0.272006	0.0955304	1.14297	0.080164	0.21267	57862	445	57417	585	FALSE	FALSE
rs10993460_C	426.22	Mobitz II AV block	circulatory system	0.685653	0.0955324	1.63989	0.296736	0.0894571	37504	46	37458	30	FALSE	FALSE
rs2908296_T	856	Vascular complications of surgery and medical procedures	injuries & poisonings	0.0377617	0.0955409	1.35889	0.183979	0.15359	53861	94	53767	55	FALSE	FALSE
rs1125253_T	296.1	Bipolar	mental disorders	0.810029	0.0955434	0.93989	0.0371915	0.273562	37953	1964	35989	251	FALSE	FALSE
rs1125251_T	296.1	Bipolar	mental disorders	0.810029	0.0955434	0.93989	0.0371915	0.273562	37953	1964	35989	251	FALSE	FALSE
rs11776904_C	290.3	Other persistent mental disorders due to conditions classified elsewhere	mental disorders	0.668704	0.0955462	1.1341	0.0754966	0.158082	49351	618	48733	855	FALSE	FALSE
rs12302189_A	766	Neuralgia, neuritis, and radiculitis NOS	symptoms	0.961668	0.0955491	1.13874	0.0779469	0.0554216	56404	1451	54953	104	FALSE	FALSE
rs11776904_C	427.4	Cardiac arrest and ventricular fibrillation	circulatory system	0.167214	0.0955562	0.877759	0.078224	0.158208	37577	675	36902	640	FALSE	FALSE
rs11002898_A	187.2	Malignant neoplasm of testis	neoplasms	0.571921	0.0955581	1.27153	0.144124	0.25235	25532	117	25415	66	FALSE	FALSE
rs4812816_A	377	Disorders of optic nerve and visual pathways	sense organs	0.356201	0.0955592	0.885509	0.0729511	0.216844	54749	608	54141	45	FALSE	FALSE
rs116761056_T	555	Inflammatory bowel disease and other gastroenteritis and colitis	digestive	0.460553	0.0955673	1.18589	0.102293	0.0188808	43086	2435	40651	119	FALSE	FALSE
rs867635_T	513	Respiratory abnormalities	respiratory	0.808433	0.0955681	1.10205	0.0583035	0.0791804	60078	1939	58139	25	FALSE	FALSE
rs1250109_C	585.33	Chronic Kidney Disease, Stage III	genitourinary	0.0609508	0.095571	0.940247	0.0369668	0.172596	49025	3061	45964	15	FALSE	FALSE
rs10766394_G	90.2	Gonococcal infections	infectious diseases	0.353364	0.0955859	0.719882	0.197204	0.376528	62840	61	62779	98	FALSE	FALSE
rs12593201_A	324	Other CNS infection and poliomyelitis	neurological	0.468527	0.0955865	1.16832	0.0933439	0.267062	62289	276	62013	13	FALSE	FALSE
rs8070737_T	338.2	Chronic pain	neurological	0.167984	0.095589	1.04515	0.0264965	0.18236	51305	5318	45987	22	FALSE	FALSE
rs12493_T	643.1	Hyperemesis gravidarum	pregnancy complications	0.7292	0.0955933	0.568814	0.338534	0.187502	35141	44	35097	48	FALSE	FALSE
rs3802113_G	625	Pain and other symptoms associated with female genital organs	genitourinary	0.670651	0.0955961	0.907802	0.0580399	0.163302	31904	1212	30692	23	FALSE	FALSE
rs10771372_T	300.8	Acute reaction to stress	mental disorders	0.213783	0.0955998	1.25621	0.136868	0.191069	36076	152	35924	308	FALSE	FALSE
rs6889788_A	643.1	Hyperemesis gravidarum	pregnancy complications	0.730431	0.0956007	0.568821	0.338534	0.1875	35144	44	35100	45	FALSE	FALSE
rs28582094_G	854	Complications of cardiac/vascular device, implant, and graft	injuries & poisonings	0.549651	0.0956013	1.08213	0.047362	0.266716	54916	1133	53783	41	FALSE	FALSE
rs72648855_T	754.2	Spondylolisthesis, congenital	congenital anomalies	0.241558	0.0956041	0.607198	0.299362	0.107013	61016	87	60929	24	FALSE	FALSE
rs72650615_C	754.2	Spondylolisthesis, congenital	congenital anomalies	0.241558	0.0956041	0.607198	0.299362	0.107013	61016	87	60929	24	FALSE	FALSE
rs6899342_G	272	Disorders of lipoid metabolism	endocrine/metabolic	0.957998	0.0956071	0.97226	0.0168803	0.247497	58520	19121	39399	95	FALSE	FALSE
rs2239525_G	619.5	Noninflammatory disorders of vulva and perineum	genitourinary	0.71262	0.0956096	1.20988	0.114325	0.259422	31202	185	31017	0	FALSE	FALSE
rs2239526_G	619.5	Noninflammatory disorders of vulva and perineum	genitourinary	0.71262	0.0956096	1.20988	0.114325	0.259422	31202	185	31017	0	FALSE	FALSE
rs6026591_A	218	Benign neoplasm of uterus	neoplasms	0.597394	0.0956128	1.09305	0.0533892	0.378028	30962	764	30198	72	FALSE	FALSE
rs11075256_G	709.5	Dermatomyositis	dermatologic	0.286097	0.0956146	1.25052	0.134148	0.295771	51927	124	51803	82	FALSE	FALSE
rs6483215_A	805	Fracture of vertebral column without mention of spinal cord injury	injuries & poisonings	0.803317	0.0956166	0.928648	0.0444198	0.236815	52275	1506	50769	69	FALSE	FALSE
rs757209_A	287.31	Primary thrombocytopenia	hematopoietic	0.601068	0.0956196	1.14178	0.0795642	0.406045	47592	324	47268	455	FALSE	FALSE
rs3213571_C	250.4	Abnormal glucose	endocrine/metabolic	0.773238	0.0956221	0.941407	0.0362323	0.0840258	50300	6432	43868	110	FALSE	FALSE
rs10181515_T	575.7	Other disorders of gallbladder	digestive	0.188286	0.0956345	1.15158	0.084694	0.226392	57226	374	56852	21	FALSE	FALSE
rs1799884_T	525	Other diseases of the teeth and supporting structures	digestive	0.627337	0.0956375	0.867793	0.0850957	0.178262	58139	520	57619	1	FALSE	FALSE
rs7531911_G	599.8	Other symptoms involving urinary system	genitourinary	0.183082	0.0956377	1.1573	0.0876673	0.29509	45215	299	44916	27	FALSE	FALSE
rs11564710_A	341	Other demyelinating diseases of central nervous system	neurological	0.860875	0.095639	1.10444	0.0596119	0.417398	47632	584	47048	103	FALSE	FALSE
rs6867984_A	217.1	Nevus, non-neoplastic	neoplasms	0.251074	0.0956426	1.22578	0.122167	0.107354	55857	309	55548	10	FALSE	FALSE
rs9489217_C	182	Malignant neoplasm of uterus	neoplasms	0.642847	0.0956428	1.11635	0.0660508	0.453608	29078	475	28603	15	FALSE	FALSE
rs72650616_A	656	Other perinatal conditions of fetus or newborn	pregnancy complications	0.0133045	0.0956493	1.14366	0.0805583	0.107181	62623	997	61626	104	FALSE	FALSE
rs7693_T	228.1	Hemangioma of skin and subcutaneous tissue	neoplasms	0.457167	0.09565	1.09155	0.0525708	0.36388	61317	782	60535	62	FALSE	FALSE
rs10734253_G	345	Epilepsy, recurrent seizures, convulsions	neurological	0.617935	0.0956666	1.04084	0.0240221	0.439802	50890	3840	47050	108	FALSE	FALSE
rs76369685_A	724	Other and unspecified disorders of back	musculoskeletal	0.381413	0.0956709	1.1559	0.0869524	0.05881	50068	1101	48967	337	FALSE	FALSE
rs6136447_G	588	Disorders resulting from impaired renal function	genitourinary	0.0096096	0.0956724	1.093	0.053371	0.139807	47308	1455	45853	138	FALSE	FALSE
rs1250109_C	720.1	Spinal stenosis of lumbar region	musculoskeletal	0.224992	0.095676	0.924901	0.0468545	0.173046	51102	1837	49265	17	FALSE	FALSE
rs62432360_C	759.1	Anomalies of endocrine glands, congenital	congenital anomalies	0.725461	0.0956773	1.71779	0.324717	0.178719	59823	24	59799	827	FALSE	FALSE
rs3213571_C	213	Benign neoplasm of bone and articular cartilage	neoplasms	0.79708	0.095679	0.703515	0.211063	0.0833889	47986	199	47787	101	FALSE	FALSE
rs72727388_C	649.1	Diabetes or abnormal glucose tolerance complicating pregnancy	pregnancy complications	0.869619	0.0956896	0.884655	0.0735584	0.273678	33026	519	32507	407	FALSE	FALSE
rs12531914_A	706.2	Sebaceous cyst	dermatologic	0.904857	0.0956993	0.927132	0.0454121	0.268596	57378	1313	56065	121	FALSE	FALSE
rs34506303_G	783	Fever of unknown origin	symptoms	0.175371	0.0956997	1.03867	0.0227702	0.158632	55755	8533	47222	967	FALSE	FALSE
rs6026591_A	710	Osteomyelitis, periostitis, and other infections involving bone	musculoskeletal	0.387489	0.0957014	1.06878	0.039927	0.38075	53111	1358	51753	133	FALSE	FALSE
rs4775238_A	187	Cancer of other male genital organs	neoplasms	0.494327	0.0957024	1.20466	0.111758	0.417133	25541	162	25379	107	FALSE	FALSE
rs6483215_A	530.9	Heartburn	digestive	0.645816	0.0957026	1.13701	0.0770674	0.236772	37629	441	37188	50	FALSE	FALSE
rs1848067_T	745	Pain in joint	musculoskeletal	0.0286932	0.0957175	1.02346	0.0139174	0.360211	56038	17054	38984	55	FALSE	FALSE
rs11989843_G	255.3	Adrenogenital disorders	endocrine/metabolic	0.697161	0.0957182	1.49934	0.243115	0.195425	53197	43	53154	429	FALSE	FALSE
rs10133035_T	272	Disorders of lipoid metabolism	endocrine/metabolic	0.501849	0.0957191	0.974922	0.0152452	0.352588	58211	19025	39186	416	FALSE	FALSE
rs4513637_G	614.33	Pelvic inflammatory disease, NOS	genitourinary	0.342762	0.0957211	1.47761	0.234356	0.176191	30850	51	30799	301	FALSE	FALSE
rs4400674_A	535.8	Other specified gastritis	digestive	0.533634	0.0957219	1.12158	0.0688698	0.386119	54061	442	53619	1	FALSE	FALSE
rs2074090_G	550.2	Diaphragmatic hernia	digestive	0.169468	0.0957223	1.05559	0.0324724	0.353285	56194	2191	54003	315	FALSE	FALSE
rs4558932_C	695.41	Cutaneous lupus erythematosus	dermatologic	0.22991	0.095732	0.788597	0.142565	0.211269	51193	172	51021	514	FALSE	FALSE
rs72727388_C	495.1	Chronic obstructive asthma	respiratory	0.270494	0.0957326	1.15196	0.0849177	0.272748	47828	335	47493	572	FALSE	FALSE
rs12631733_T	709	Diffuse diseases of connective tissue	dermatologic	0.793061	0.0957359	0.909025	0.0572561	0.160606	52990	1239	51751	145	FALSE	FALSE
rs11564710_A	840.2	Rotator cuff (capsule) sprain	injuries & poisonings	0.79657	0.0957404	0.895256	0.0664192	0.41589	55368	484	54884	121	FALSE	FALSE
rs4660895_T	530.6	Diverticulum of esophagus, acquired	digestive	0.177097	0.0957428	0.699816	0.214267	0.295345	37270	63	37207	24	FALSE	FALSE
rs2523504_T	288.2	Elevated white blood cell count	hematopoietic	0.912776	0.0957475	1.04456	0.0261684	0.261013	49693	4073	45620	1	FALSE	FALSE
rs62405452_A	217.1	Nevus, non-neoplastic	neoplasms	0.247849	0.0957481	1.2257	0.122168	0.107362	55858	309	55549	9	FALSE	FALSE
rs62405453_A	217.1	Nevus, non-neoplastic	neoplasms	0.247849	0.0957481	1.2257	0.122168	0.107362	55858	309	55549	9	FALSE	FALSE
rs62405454_C	217.1	Nevus, non-neoplastic	neoplasms	0.247849	0.0957481	1.2257	0.122168	0.107362	55858	309	55549	9	FALSE	FALSE
rs2924447_A	512.9	Other dyspnea	respiratory	0.507195	0.0957576	0.959116	0.0250593	0.140996	40072	9284	30788	416	FALSE	FALSE
rs10771372_T	710.12	Chronic osteomyelitis	musculoskeletal	0.338452	0.0957585	1.13266	0.0747822	0.190599	52015	544	51471	426	FALSE	FALSE
rs72727388_C	172.2	Other non-epithelial cancer of skin	neoplasms	0.329481	0.095759	1.04482	0.0263183	0.272797	56344	4266	52078	696	FALSE	FALSE
rs6438788_G	715.1	Sacroiliitis NEC	musculoskeletal	0.42626	0.0957611	1.10678	0.0609075	0.462601	53745	551	53194	62	FALSE	FALSE
rs724016_G	198.4	Secondary malignant neoplasm of liver	neoplasms	0.270828	0.0957657	1.05852	0.0341434	0.435757	46900	1845	45055	12	FALSE	FALSE
rs925095_T	430.3	Subdural hemorrhage	circulatory system	0.981008	0.0957665	1.13986	0.0785855	0.381554	52623	335	52288	160	FALSE	FALSE
rs12631733_T	252	Disorders of parathyroid gland	endocrine/metabolic	0.881078	0.0957667	1.11237	0.063929	0.160175	54300	871	53429	146	FALSE	FALSE
rs2523507_G	401	Hypertension	circulatory system	0.931791	0.0957702	0.973196	0.0163109	0.260098	58230	26467	31763	8	FALSE	FALSE
rs3087948_T	694.3	Vascular disorders of skin	dermatologic	0.938501	0.0957838	1.70043	0.318725	0.188142	52790	25	52765	65	FALSE	FALSE
rs144155527_T	755.1	Congenital deformities of feet	congenital anomalies	0.128994	0.0957843	0.188103	1.00307	0.0177956	60942	152	60790	165	FALSE	FALSE
rs2523506_T	357	Inflammatory and toxic neuropathy	neurological	0.703226	0.0957881	0.927837	0.0449674	0.160638	57695	2042	55653	23	FALSE	FALSE
rs34506303_G	303.1	Dissociative disorder	mental disorders	0.766817	0.0957948	0.490404	0.427791	0.15887	35655	35	35620	645	FALSE	FALSE
rs3775094_A	272.1	Hyperlipidemia	endocrine/metabolic	0.995683	0.0958082	0.976144	0.0144967	0.463368	58268	19008	39260	326	FALSE	FALSE
rs11708067_G	255.13	Medulloadrenal hyperfunction	endocrine/metabolic	0.314636	0.0958092	0.604339	0.30238	0.235438	53600	41	53559	3	FALSE	FALSE
rs4775238_A	649	Other conditions or status of the mother complicating pregnancy, childbirth, or the puerperium	pregnancy complications	0.255369	0.0958125	1.06998	0.0406118	0.414158	34179	1413	32766	147	FALSE	FALSE
rs12493_T	204.11	Lymphoid leukemia, acute	neoplasms	0.88414	0.0958129	1.24397	0.131076	0.186507	60156	172	59984	77	FALSE	FALSE
rs10133035_T	458	Hypotension	circulatory system	0.430212	0.0958171	0.965147	0.0213001	0.352642	55786	5681	50105	399	FALSE	FALSE
rs234866_A	457.2	Encounter for long-term (current) use of antiplatelets/antithrombotics	circulatory system	0.492715	0.09582	1.10567	0.0603155	0.306753	45315	644	44671	114	FALSE	FALSE
rs2074090_G	573.6	Nonspecific elevation of levels of transaminase or lactic acid dehydrogenase [LDH]	digestive	0.0078474	0.0958233	1.07125	0.0413269	0.351995	47728	1301	46427	274	FALSE	FALSE
rs1125253_T	334.21	Amyotrophic Lateral Sclerosis	neurological	0.761175	0.0958272	1.33646	0.174145	0.275028	46908	74	46834	321	FALSE	FALSE
rs1125251_T	334.21	Amyotrophic Lateral Sclerosis	neurological	0.761175	0.0958272	1.33646	0.174145	0.275028	46908	74	46834	321	FALSE	FALSE
rs116761056_T	712	Infective connective tissue disorders	musculoskeletal	0.574215	0.0958336	0.306627	0.709815	0.0193568	51894	164	51730	150	FALSE	FALSE
rs10766395_C	755.6	Other congenital anomalies of lower limb, including pelvic girdle	congenital anomalies	0.545716	0.0958338	1.17482	0.0967445	0.38072	60660	227	60433	541	FALSE	FALSE
rs9901746_A	594	Urinary calculus	genitourinary	0.69682	0.0958367	0.956166	0.0269152	0.406492	59246	3061	56185	632	FALSE	FALSE
rs7693_T	447.7	Aortic ectasia	circulatory system	0.0183874	0.0958434	0.907364	0.0583734	0.365184	51689	667	51022	51	FALSE	FALSE
rs4660895_T	189	Cancer of urinary organs (incl. kidney and bladder)	neoplasms	0.0865781	0.095851	0.936333	0.0395029	0.295183	62751	1668	61083	36	FALSE	FALSE
rs2908297_T	656	Other perinatal conditions of fetus or newborn	pregnancy complications	0.340336	0.0958515	1.1214	0.0688041	0.156342	62699	997	61702	21	FALSE	FALSE
rs757209_A	411.1	Unstable angina (intermediate coronary syndrome)	circulatory system	0.201368	0.0958586	0.942524	0.0355462	0.406696	47790	1882	45908	464	FALSE	FALSE
rs757209_A	198.1	Secondary malignancy of lymph nodes	neoplasms	0.227337	0.0958611	1.04467	0.0262437	0.407082	47978	3326	44652	458	FALSE	FALSE
rs7946714_C	446.2	Acute febrile mucocutaneous lymph node syndrome (Kawasaki disease)	circulatory system	0.445015	0.0958684	0.484228	0.435496	0.215226	51044	26	51018	57	FALSE	FALSE
rs2908289_A	279	Disorders involving the immune mechanism	endocrine/metabolic	0.556703	0.0958701	0.934672	0.0405713	0.179422	58329	2241	56088	17	FALSE	FALSE
rs4812816_A	735	Acquired foot deformities	musculoskeletal	0.418463	0.0958702	1.06779	0.039391	0.217212	56256	1943	54313	43	FALSE	FALSE
rs7405696_C	277.51	Lipoprotein disorders	endocrine/metabolic	0.0132846	0.09588	0.80077	0.133429	0.407936	58818	123	58695	498	FALSE	FALSE
rs35498576_C	191.1	Cancer of brain and nervous system	neoplasms	0.516769	0.0958811	0.903415	0.0609988	0.281233	61449	704	60745	133	FALSE	FALSE
rs2074090_G	613	Other nonmalignant breast conditions	genitourinary	0.405719	0.0958823	1.05892	0.0343836	0.35257	61100	1971	59129	332	FALSE	FALSE
rs13136239_A	375.2	Epiphora	sense organs	0.569804	0.0958851	1.26091	0.139228	0.33149	53715	110	53605	603	FALSE	FALSE
rs6889788_A	204.11	Lymphoid leukemia, acute	neoplasms	0.885571	0.0958872	1.24391	0.131078	0.186511	60160	172	59988	73	FALSE	FALSE
rs6885132_G	315.3	Mental retardation	mental disorders	0.547474	0.095891	0.815288	0.122643	0.100362	58339	450	57889	89	FALSE	FALSE
rs6026592_A	282.8	Other hemoglobinopathies	hematopoietic	0.878725	0.0958922	1.36812	0.188241	0.379652	39955	60	39895	103	FALSE	FALSE
rs2380950_G	350.3	Lack of coordination	neurological	0.362912	0.0958937	1.10949	0.0623973	0.0953676	55134	1409	53725	26	FALSE	FALSE
rs1848068_T	637	Short gestation; low birth weight; and fetal growth retardation	pregnancy complications	0.144074	0.0958965	1.23338	0.125977	0.335895	60376	136	60240	37	FALSE	FALSE
rs2941257_T	527	Diseases of the salivary glands	digestive	0.830559	0.095897	1.10215	0.0584107	0.261216	59070	735	58335	257	FALSE	FALSE
rs7531911_G	170	Cancer of bone and connective tissue	neoplasms	0.209556	0.0959009	1.08995	0.0517285	0.294857	62627	888	61739	37	FALSE	FALSE
rs10993460_C	527.7	Disturbance of salivary secretion	digestive	0.707035	0.095903	1.18719	0.103053	0.0877333	59054	522	58532	43	FALSE	FALSE
rs72650616_A	180	Cervical cancer and dysplasia	neoplasms	0.921749	0.0959054	0.865585	0.0866944	0.105705	28187	816	27371	50	FALSE	FALSE
rs7531911_G	614.1	Pelvic peritoneal adhesions, female (postoperative) (postinfection)	genitourinary	0.625014	0.0959083	1.25762	0.137669	0.29337	31191	118	31073	19	FALSE	FALSE
rs2380950_G	540.11	Acute appendicitis	digestive	0.226411	0.0959094	1.249	0.13354	0.0957743	62877	271	62606	34	FALSE	FALSE
rs79896666_C	252.2	Hypoparathyroidism	endocrine/metabolic	0.552832	0.0959211	0.568664	0.339026	0.0570735	53580	135	53445	122	FALSE	FALSE
rs78551082_T	252.2	Hypoparathyroidism	endocrine/metabolic	0.552832	0.0959211	0.568664	0.339026	0.0570735	53580	135	53445	122	FALSE	FALSE
rs74628648_T	252.2	Hypoparathyroidism	endocrine/metabolic	0.552832	0.0959211	0.568664	0.339026	0.0570735	53580	135	53445	122	FALSE	FALSE
rs11564710_A	526.9	Jaw disease NOS	digestive	0.691493	0.0959238	1.28874	0.152357	0.415793	57590	87	57503	124	FALSE	FALSE
rs3775094_A	426.24	Atrioventricular block, complete	circulatory system	0.913663	0.0959244	1.0882	0.0507668	0.462438	38110	813	37297	210	FALSE	FALSE
rs2564929_T	769	Nonallopathic lesions NEC	symptoms	0.516179	0.0959276	1.33676	0.174331	0.328276	63241	69	63172	16	FALSE	FALSE
rs7946714_C	275	Disorders of mineral metabolism	endocrine/metabolic	0.563537	0.0959316	0.954792	0.0277863	0.215208	59698	4243	55455	59	FALSE	FALSE
rs10842991_T	710.12	Chronic osteomyelitis	musculoskeletal	0.341268	0.095936	1.13257	0.0747759	0.190653	51982	544	51438	460	FALSE	FALSE
rs2908296_T	626.2	Dysmenorrhea	genitourinary	0.673571	0.0959376	0.835354	0.108056	0.153957	24221	380	23841	28	FALSE	FALSE
rs7163757_T	286	Coagulation defects	hematopoietic	0.936434	0.0959385	1.04273	0.0251317	0.422097	51147	3470	47677	26	FALSE	FALSE
rs72648855_T	172.21	Basal cell carcinoma	neoplasms	0.144142	0.0959393	1.10381	0.0593249	0.106893	54171	1492	52679	22	FALSE	FALSE
rs72650615_C	172.21	Basal cell carcinoma	neoplasms	0.144142	0.0959393	1.10381	0.0593249	0.106893	54171	1492	52679	22	FALSE	FALSE
rs4775238_A	227.3	Benign neoplasm of pituitary gland and craniopharyngeal duct (pouch)	neoplasms	0.175438	0.0959443	1.16513	0.0917985	0.415719	61194	242	60952	256	FALSE	FALSE
rs2523507_G	601.11	Acute prostatitis	genitourinary	0.892475	0.0959526	1.26751	0.142392	0.258172	20773	119	20654	3	FALSE	FALSE
rs4701619_C	440.21	Atherosclerosis of native arteries of the extremities with ulceration or gangrene	circulatory system	0.922009	0.0959599	0.807452	0.128469	0.18663	51235	232	51003	67	FALSE	FALSE
rs3213571_C	456	Chronic venous insufficiency [CVI]	circulatory system	0.959576	0.095964	0.83533	0.108082	0.0845308	45374	693	44681	101	FALSE	FALSE
rs11085259_T	242.3	Exophthalmos	endocrine/metabolic	0.0354926	0.095964	1.32281	0.168048	0.180665	49279	102	49177	139	FALSE	FALSE
rs4400674_A	536.3	Gastroparesis	digestive	0.605352	0.0959687	0.894806	0.0667667	0.385687	54110	491	53619	1	FALSE	FALSE
rs2268570_G	253.5	Pituitary dwarfism	endocrine/metabolic	0.993983	0.095978	0.834561	0.10864	0.419927	53495	183	53312	262	FALSE	FALSE
rs7632381_C	345	Epilepsy, recurrent seizures, convulsions	neurological	0.657913	0.0959788	1.04083	0.0240427	0.436867	50988	3851	47137	8	FALSE	FALSE
rs925095_T	279.7	Other immunological findings	endocrine/metabolic	0.919193	0.0959885	1.07607	0.0440457	0.381703	57047	1098	55949	166	FALSE	FALSE
rs1250109_C	528.4	Cysts of oral soft tissues	digestive	0.450387	0.0959921	0.417884	0.52418	0.172328	58580	24	58556	19	FALSE	FALSE
rs12631733_T	761	Cervicalgia	symptoms	0.73282	0.0959963	1.04929	0.0289022	0.15997	59230	4794	54436	161	FALSE	FALSE
rs7163757_T	250	Diabetes mellitus	endocrine/metabolic	0.937906	0.0959966	0.972246	0.0169092	0.421551	54309	10370	43939	28	FALSE	FALSE
rs724016_G	260.21	Kwashiorkor	endocrine/metabolic	0.428624	0.096005	0.646421	0.262117	0.436343	43373	33	43340	13	FALSE	FALSE
rs730497_A	754	Congenital musculoskeletal deformities of spine	congenital anomalies	0.743657	0.0960105	1.23832	0.12842	0.178295	61087	182	60905	45	FALSE	FALSE
rs4701619_C	958.1	Postoperative shock	injuries & poisonings	0.866151	0.0960158	0.715544	0.201091	0.186203	61852	103	61749	84	FALSE	FALSE
rs72727388_C	578.8	Hemorrhage of rectum and anus	digestive	0.432081	0.0960181	0.925688	0.0463922	0.273205	49547	1248	48299	612	FALSE	FALSE
rs6031558_C	377	Disorders of optic nerve and visual pathways	sense organs	0.988687	0.0960224	1.10558	0.0603049	0.328279	54769	608	54161	23	FALSE	FALSE
rs11075256_G	276.8	Polydipsia	endocrine/metabolic	0.280583	0.0960255	0.626734	0.280716	0.293435	40474	39	40435	64	FALSE	FALSE
rs4513637_G	535.2	Atrophic gastritis	digestive	0.161815	0.0960258	1.13888	0.0781319	0.175859	53648	532	53116	529	FALSE	FALSE
rs72648855_T	556.1	Ulceration of intestine	digestive	0.196256	0.096026	1.22539	0.122121	0.107219	41042	304	40738	16	FALSE	FALSE
rs72650615_C	556.1	Ulceration of intestine	digestive	0.196256	0.096026	1.22539	0.122121	0.107219	41042	304	40738	16	FALSE	FALSE
rs3802113_G	255.3	Adrenogenital disorders	endocrine/metabolic	0.46653	0.0960291	1.53947	0.259212	0.165279	53552	43	53509	53	FALSE	FALSE
rs1848067_T	159.2	Malignant neoplasm of small intestine, including duodenum	neoplasms	0.174584	0.0960346	1.16229	0.0903592	0.36136	55215	259	54956	50	FALSE	FALSE
rs4984980_A	870	Open wounds of head; neck; and trunk	injuries & poisonings	0.903809	0.096035	0.917885	0.0514803	0.189082	56428	1337	55091	618	FALSE	FALSE
rs11564710_A	276.13	Hyperpotassemia	endocrine/metabolic	0.911531	0.0960424	0.956224	0.0268954	0.417438	43652	3233	40419	95	FALSE	FALSE
rs6867984_A	369.5	Conjunctivitis, infectious	sense organs	0.141044	0.0960585	1.11951	0.0678313	0.107166	55204	1073	54131	10	FALSE	FALSE
rs1250542_A	292	Neurological disorders	mental disorders	0.941367	0.0960662	1.0316	0.018693	0.37384	56575	7194	49381	158	FALSE	FALSE
rs2268570_G	278	Overweight, obesity and other hyperalimentation	endocrine/metabolic	0.9306	0.0960729	0.96835	0.0193259	0.420024	56292	9455	46837	282	FALSE	FALSE
rs4400674_A	41	Bacterial infection NOS	infectious diseases	0.78248	0.0960786	0.967108	0.0200971	0.385432	57298	5886	51412	1	FALSE	FALSE
rs28582094_G	428.2	Heart failure NOS	circulatory system	0.31791	0.09608	1.06542	0.0380806	0.266966	51426	1834	49592	42	FALSE	FALSE
rs3733227_C	250.22	Type 2 diabetes with renal manifestations	endocrine/metabolic	0.227074	0.0960814	1.06287	0.0366414	0.334133	45862	1902	43960	2	FALSE	FALSE
rs34351_C	285.21	Anemia in chronic kidney disease	hematopoietic	0.473889	0.0960839	0.931377	0.0427197	0.329942	41277	1345	39932	65	FALSE	FALSE
rs2523504_T	601.11	Acute prostatitis	genitourinary	0.883088	0.0960904	1.26738	0.142388	0.258351	20776	119	20657	0	FALSE	FALSE
rs10464106_C	738	Other acquired musculoskeletal deformity	musculoskeletal	0.0754203	0.0960952	1.1109	0.0631998	0.107115	55618	1266	54352	2	FALSE	FALSE
rs6103716_C	783	Fever of unknown origin	symptoms	0.661305	0.0960987	1.03016	0.0178555	0.314848	56602	8677	47925	71	FALSE	FALSE
rs2924447_A	720.1	Spinal stenosis of lumbar region	musculoskeletal	0.557575	0.0961048	0.918929	0.0508078	0.141981	50651	1824	48827	493	FALSE	FALSE
rs2523504_T	342	Hemiplegia	neurological	0.981994	0.0961053	1.1127	0.064174	0.259603	47744	601	47143	1	FALSE	FALSE
rs2924447_A	611.11	Mammographic microcalcification	genitourinary	0.761065	0.0961086	1.16103	0.0897269	0.14122	55541	477	55064	543	FALSE	FALSE
rs4513637_G	540	Appendiceal conditions	digestive	0.085892	0.0961117	1.17191	0.0953311	0.176016	62395	350	62045	617	FALSE	FALSE
rs10766394_G	444.1	Arterial embolism and thrombosis of lower extremity artery	circulatory system	0.242299	0.0961165	0.831824	0.110659	0.375945	51179	185	50994	82	FALSE	FALSE
rs6790843_A	261.4	Vitamin D deficiency	endocrine/metabolic	0.428664	0.096119	0.965865	0.0208723	0.374187	49049	5738	43311	48	FALSE	FALSE
rs7632381_C	732	Osteochondropathies	musculoskeletal	0.795392	0.0961249	1.20205	0.1106	0.437239	49840	165	49675	9	FALSE	FALSE
rs580240_T	717	Polymyalgia Rheumatica	musculoskeletal	0.153054	0.0961253	1.13573	0.0764911	0.485569	63093	347	62746	7	FALSE	FALSE
rs1848067_T	278.1	Obesity	endocrine/metabolic	0.400283	0.0961283	1.03854	0.0227244	0.3605	54699	7682	47017	51	FALSE	FALSE
rs10734253_G	300.12	Agorophobia, social phobia, and panic disorder	mental disorders	0.344536	0.0961306	1.09128	0.0524968	0.438977	36896	748	36148	71	FALSE	FALSE
rs8074454_C	579.8	Nonspecific abnormal findings in stool contents	digestive	0.0475501	0.0961335	0.894984	0.0666808	0.331005	49386	540	48846	15	FALSE	FALSE
rs10181515_T	180	Cervical cancer and dysplasia	neoplasms	0.0514578	0.0961342	0.902301	0.0617874	0.226174	28226	817	27409	12	FALSE	FALSE
rs6817471_C	637	Short gestation; low birth weight; and fetal growth retardation	pregnancy complications	0.137897	0.096136	1.23321	0.125982	0.335939	60374	136	60238	39	FALSE	FALSE
rs6899342_G	577	Diseases of pancreas	digestive	0.940428	0.0961367	1.07212	0.0418556	0.248583	62269	1541	60728	100	FALSE	FALSE
rs11075256_G	619.1	Noninflammatory disorders of ovary, fallopian tube, and broad ligament	genitourinary	0.260909	0.0961377	1.18076	0.0998639	0.293113	31203	230	30973	45	FALSE	FALSE
rs2239525_G	601.11	Acute prostatitis	genitourinary	0.887793	0.096143	1.26736	0.142401	0.258207	20776	119	20657	0	FALSE	FALSE
rs2239526_G	601.11	Acute prostatitis	genitourinary	0.887793	0.096143	1.26736	0.142401	0.258207	20776	119	20657	0	FALSE	FALSE
rs6136447_G	526.41	Temporomandibular joint disorder, unspecified	digestive	0.192005	0.0961537	0.758351	0.166252	0.138262	57644	187	57457	172	FALSE	FALSE
rs62432360_C	41	Bacterial infection NOS	infectious diseases	0.553398	0.0961547	0.957788	0.025922	0.178875	56520	5805	50715	805	FALSE	FALSE
rs7946714_C	381	Otitis media and Eustachian tube disorders	sense organs	0.774097	0.0961577	0.951542	0.0298547	0.215758	58014	3687	54327	60	FALSE	FALSE
rs11708903_G	733.2	Cyst of bone	musculoskeletal	0.144221	0.0961582	0.750293	0.172675	0.454849	49689	71	49618	69	FALSE	FALSE
rs72648855_T	418	Nonspecific chest pain	circulatory system	0.097932	0.0961646	0.96189	0.0233539	0.10677	55067	14534	40533	23	FALSE	FALSE
rs72650615_C	418	Nonspecific chest pain	circulatory system	0.097932	0.0961646	0.96189	0.0233539	0.10677	55067	14534	40533	23	FALSE	FALSE
rs4433533_G	535.2	Atrophic gastritis	digestive	0.667087	0.0961664	0.878083	0.0781464	0.214319	54146	537	53609	14	FALSE	FALSE
rs6790843_A	527	Diseases of the salivary glands	digestive	0.331838	0.096171	0.912391	0.0551099	0.373241	59254	739	58515	65	FALSE	FALSE
rs13282002_C	689	Disorder of skin and subcutaneous tissue NOS	dermatologic	0.841802	0.0961745	1.08481	0.048929	0.158638	59683	1524	58159	401	FALSE	FALSE
rs10181515_T	395.3	Nonrheumatic tricuspid valve disorders	circulatory system	0.525661	0.0961796	1.12156	0.0689571	0.226514	50999	576	50423	18	FALSE	FALSE
rs1905505_A	643.1	Hyperemesis gravidarum	pregnancy complications	0.916843	0.0961827	1.44954	0.223153	0.289122	34987	44	34943	204	FALSE	FALSE
rs4558932_C	743.9	Osteopenia or other disorder of bone and cartilage	musculoskeletal	0.0939495	0.0961956	1.05758	0.0336513	0.211758	54338	2947	51391	558	FALSE	FALSE
rs11263762_A	289.9	Abnormality of red blood cells	hematopoietic	0.349437	0.0961971	1.20066	0.109928	0.409098	45725	169	45556	71	FALSE	FALSE
rs7163757_T	752.2	Other specified congenital anomalies of nervous system	congenital anomalies	0.988448	0.0962008	0.882744	0.0749718	0.422297	61999	383	61616	38	FALSE	FALSE
rs6885132_G	343	Infantile cerebral palsy	neurological	0.565049	0.0962014	0.815374	0.122694	0.100667	47523	457	47066	79	FALSE	FALSE
rs4237150_C	250.24	Type 2 diabetes with neurological manifestations	endocrine/metabolic	0.492579	0.0962099	1.05542	0.032427	0.410118	46205	2341	43864	108	FALSE	FALSE
rs1250542_A	737.3	Kyphoscoliosis and scoliosis	musculoskeletal	0.974009	0.0962289	1.07454	0.0432189	0.374027	55365	1161	54204	159	FALSE	FALSE
rs8074454_C	365.2	Primary angle-closure glaucoma	sense organs	0.499964	0.0962384	1.18826	0.103698	0.330519	57145	204	56941	17	FALSE	FALSE
rs2971670_T	480.11	Pneumococcal pneumonia	respiratory	0.437674	0.0962499	1.14989	0.0839683	0.17729	47676	452	47224	42	FALSE	FALSE
rs10842991_T	440.9	Atherosclerosis of aorta	circulatory system	0.751232	0.0962503	1.12152	0.0689489	0.19095	51304	663	50641	455	FALSE	FALSE
rs6749367_T	509.1	Respiratory failure	respiratory	0.198795	0.0962609	0.959738	0.0247075	0.252952	47940	5114	42826	367	FALSE	FALSE
rs1971152_C	876	Posttraumatic wound infection not elsewhere classified	injuries & poisonings	0.814437	0.096269	0.733856	0.186051	0.410455	55330	65	55265	419	FALSE	FALSE
rs12593201_A	782.6	Pallor and flushing	symptoms	0.647323	0.0962708	0.853148	0.0954914	0.266474	51504	309	51195	12	FALSE	FALSE
rs6128461_T	282.8	Other hemoglobinopathies	hematopoietic	0.857114	0.0962774	1.36778	0.18831	0.379549	40012	60	39952	42	FALSE	FALSE
rs3775094_A	272	Disorders of lipoid metabolism	endocrine/metabolic	0.995706	0.0962804	0.976195	0.0144861	0.463353	58299	19039	39260	326	FALSE	FALSE
rs4400674_A	81.11	Acute graft-versus-host disease	infectious diseases	0.700252	0.0962915	0.582847	0.324592	0.385892	58896	24	58872	1	FALSE	FALSE
rs72979712_T	379.2	Disorders of vitreous body	sense organs	0.698708	0.0962937	0.876803	0.079053	0.0524014	56029	1904	54125	60	FALSE	FALSE
rs62405452_A	369.5	Conjunctivitis, infectious	sense organs	0.144376	0.0963015	1.11942	0.0678318	0.107173	55205	1073	54132	9	FALSE	FALSE
rs62405453_A	369.5	Conjunctivitis, infectious	sense organs	0.144376	0.0963015	1.11942	0.0678318	0.107173	55205	1073	54132	9	FALSE	FALSE
rs62405454_C	369.5	Conjunctivitis, infectious	sense organs	0.144376	0.0963015	1.11942	0.0678318	0.107173	55205	1073	54132	9	FALSE	FALSE
rs777355_A	174.3	Neoplasm of uncertain behavior of breast	neoplasms	0.306564	0.0963042	0.813628	0.124021	0.480813	55507	135	55372	287	FALSE	FALSE
rs9489217_C	574.2	Calculus of bile duct	digestive	0.89725	0.0963045	0.883257	0.0746456	0.450693	57223	369	56854	17	FALSE	FALSE
rs2908297_T	452.8	Postphlebitic syndrome	circulatory system	0.479823	0.0963086	1.52317	0.253028	0.154515	44808	47	44761	17	FALSE	FALSE
rs9901746_A	742.8	Articular cartilage disorder	musculoskeletal	0.0821068	0.09631	1.42065	0.211132	0.407326	51390	45	51345	532	FALSE	FALSE
rs2074090_G	259.4	Precocious sexual development and puberty NEC	endocrine/metabolic	0.01005	0.0963117	0.78543	0.145233	0.353217	53395	115	53280	302	FALSE	FALSE
rs3802113_G	622	Polyp of female genital organs	genitourinary	0.718602	0.0963146	1.18364	0.101379	0.163953	34275	325	33950	24	FALSE	FALSE
rs7946714_C	386.9	Dizziness and giddiness (Light-headedness and vertigo)	sense organs	0.501355	0.0963191	0.956996	0.0264326	0.215273	57541	4898	52643	57	FALSE	FALSE
rs730497_A	416	Cardiomegaly	circulatory system	0.647787	0.0963199	0.952796	0.0290776	0.178412	55882	4683	51199	41	FALSE	FALSE
rs4701619_C	598	Abnormal findings on examination of urine	genitourinary	0.918743	0.0963235	1.12735	0.0720811	0.186467	62062	601	61461	86	FALSE	FALSE
rs76177300_A	614.5	Inflammatory disease of cervix, vagina, and vulva	genitourinary	0.696324	0.0963331	0.820164	0.11922	0.0469624	31653	987	30666	459	FALSE	FALSE
rs16969990_T	752	Nervous system congenital anomalies	congenital anomalies	0.865275	0.0963414	1.20759	0.113433	0.0693582	62170	557	61613	41	FALSE	FALSE
rs34506303_G	359	Muscular dystrophies and other myopathies	neurological	0.764262	0.0963416	1.09951	0.0570479	0.158453	55865	1114	54751	1002	FALSE	FALSE
rs11989843_G	79.1	Varicella infection	infectious diseases	0.865404	0.0963468	1.58222	0.275931	0.195449	49261	32	49229	384	FALSE	FALSE
rs1016565_A	381.1	Otitis media	sense organs	0.438751	0.096347	0.944932	0.0340636	0.30931	56500	2231	54269	114	FALSE	FALSE
rs3733227_C	698	Pruritus and related conditions	dermatologic	0.180638	0.0963604	1.08354	0.0482548	0.33555	61590	962	60628	2	FALSE	FALSE
rs28582094_G	571	Chronic liver disease and cirrhosis	digestive	0.681527	0.0963645	0.957087	0.0263785	0.266893	50820	4180	46640	44	FALSE	FALSE
rs117252445_A	750	Digestive congenital anomalies	congenital anomalies	0.499243	0.0963666	0.772026	0.15561	0.0557343	59667	510	59157	105	FALSE	FALSE
rs2523504_T	420	Carditis	circulatory system	0.96945	0.0963676	0.935301	0.0402276	0.260733	58489	1692	56797	1	FALSE	FALSE
rs234866_A	977	Personal history of allergy to medicinal agents	injuries & poisonings	0.508895	0.0963689	1.05177	0.0303562	0.307851	48975	2683	46292	119	FALSE	FALSE
rs1250590_A	396	Abnormal heart sounds	circulatory system	0.743405	0.0963699	0.940821	0.0366882	0.474038	51190	1559	49631	872	FALSE	FALSE
rs8121252_T	537	Other disorders of stomach and duodenum	digestive	0.118837	0.0963748	0.930704	0.0431914	0.34214	54691	1245	53446	194	FALSE	FALSE
rs72650616_A	214	Lipoma	neoplasms	0.00691365	0.0963823	0.841029	0.104128	0.107031	61786	555	61231	102	FALSE	FALSE
rs13136239_A	244	Hypothyroidism	endocrine/metabolic	0.434933	0.0963849	0.969418	0.0186808	0.332645	56921	8119	48802	620	FALSE	FALSE
rs6889788_A	958.1	Postoperative shock	injuries & poisonings	0.866859	0.0963852	0.715808	0.201092	0.186148	61862	103	61759	74	FALSE	FALSE
rs6026592_A	496.3	Bronchiectasis	respiratory	0.697271	0.0963882	0.899053	0.0640033	0.380702	48446	543	47903	129	FALSE	FALSE
rs112412537_A	550.6	Incisional hernia	digestive	0.917153	0.0963884	0.80406	0.131168	0.0391719	54580	960	53620	718	FALSE	FALSE
rs6889788_A	440.21	Atherosclerosis of native arteries of the extremities with ulceration or gangrene	circulatory system	0.923574	0.0963887	0.807675	0.128469	0.186578	51244	232	51012	58	FALSE	FALSE
rs7531911_G	276.42	Alkalosis	endocrine/metabolic	0.234474	0.0963891	0.889604	0.070358	0.295926	40990	518	40472	27	FALSE	FALSE
rs35533056_A	379.51	Pigmentary iris degeneration	sense organs	0.961605	0.0963924	0.573787	0.334113	0.386212	53929	23	53906	284	FALSE	FALSE
rs28578604_T	712	Infective connective tissue disorders	musculoskeletal	0.102014	0.0963927	1.23418	0.126555	0.219632	51971	164	51807	70	FALSE	FALSE
rs35533056_A	170.2	Cancer of connective tissue	neoplasms	0.84794	0.0963965	1.10446	0.059758	0.385019	62045	586	61459	329	FALSE	FALSE
rs497273_C	204.1	Lymphoid leukemia	neoplasms	0.0406674	0.0963985	1.14106	0.0793695	0.34545	60123	343	59780	294	FALSE	FALSE
rs2948567_T	323.2	Acute (transverse) myelitis	neurological	0.878087	0.0963993	0.643595	0.265064	0.333582	61751	39	61712	327	FALSE	FALSE
rs2564929_T	750.11	Esophageal atresia/tracheoesophageal fistula	congenital anomalies	0.519618	0.0964019	1.53595	0.258127	0.327808	59271	30	59241	15	FALSE	FALSE
rs10842991_T	585.4	Chronic kidney disease, Stage I or II	genitourinary	0.452381	0.0964051	0.916256	0.052606	0.191305	46857	1281	45576	431	FALSE	FALSE
rs2971670_T	754	Congenital musculoskeletal deformities of spine	congenital anomalies	0.681498	0.096407	1.23808	0.128455	0.178301	61082	182	60900	53	FALSE	FALSE
rs724016_G	555.21	Ulcerative colitis (chronic)	digestive	0.0782709	0.0964101	0.891559	0.0690423	0.434331	41184	443	40741	11	FALSE	FALSE
rs12493_T	440.21	Atherosclerosis of native arteries of the extremities with ulceration or gangrene	circulatory system	0.923184	0.0964127	0.807688	0.128469	0.186579	51241	232	51009	61	FALSE	FALSE
rs11776904_C	727.5	Rupture of synovium	musculoskeletal	0.865641	0.096414	0.739539	0.181492	0.1579	46292	141	46151	807	FALSE	FALSE
rs5210_A	426.24	Atrioventricular block, complete	circulatory system	0.450193	0.0964173	1.09024	0.0519667	0.376606	38288	818	37470	19	FALSE	FALSE
rs56149656_G	260.1	Cachexia	endocrine/metabolic	0.518449	0.0964211	1.2772	0.147174	0.108183	43505	218	43287	65	FALSE	FALSE
rs4433533_G	250.22	Type 2 diabetes with renal manifestations	endocrine/metabolic	0.67648	0.0964222	1.07099	0.041256	0.215135	45855	1901	43954	12	FALSE	FALSE
rs35498576_C	961	Poisoning by other anti-infectives	injuries & poisonings	0.285819	0.0964241	1.23083	0.124929	0.280713	46446	147	46299	106	FALSE	FALSE
rs2380950_G	440.9	Atherosclerosis of aorta	circulatory system	0.0784963	0.0964291	1.16212	0.0903794	0.095524	51720	669	51051	23	FALSE	FALSE
rs16969990_T	601.12	Chronic prostatitis	genitourinary	0.96403	0.0964292	1.47889	0.235374	0.0707504	20749	99	20650	7	FALSE	FALSE
rs580240_T	568	Other disorders of peritoneum	digestive	0.361089	0.096431	1.08283	0.0478707	0.487203	52357	894	51463	6	FALSE	FALSE
rs8003022_G	627	Menopausal and postmenopausal disorders	genitourinary	0.90772	0.0964338	0.960094	0.024497	0.394908	28261	4414	23847	25	FALSE	FALSE
rs7632381_C	646	Other complications of pregnancy NEC	pregnancy complications	0.255502	0.0964359	1.11678	0.0664403	0.435606	34972	478	34494	5	FALSE	FALSE
rs12493_T	958.1	Postoperative shock	injuries & poisonings	0.864228	0.0964385	0.715849	0.20109	0.186139	61857	103	61754	79	FALSE	FALSE
rs497273_C	381	Otitis media and Eustachian tube disorders	sense organs	0.425851	0.0964391	1.04353	0.0256296	0.345415	57803	3672	54131	279	FALSE	FALSE
rs11708903_G	531	Peptic ulcer (excl. esophageal)	digestive	0.0827736	0.0964414	0.938401	0.0382454	0.454619	60995	1431	59564	84	FALSE	FALSE
rs76177300_A	411.2	Myocardial infarction	circulatory system	0.981556	0.0964434	1.10079	0.0577678	0.0457814	49649	3930	45719	701	FALSE	FALSE
rs11075255_A	292.3	Memory loss	mental disorders	0.951025	0.0964476	0.940122	0.0371444	0.402209	50894	1616	49278	267	FALSE	FALSE
rs10937714_C	132.1	Pediculosis and phthirus infestation	infectious diseases	0.174657	0.0964491	1.51986	0.25183	0.211897	59621	41	59580	650	FALSE	FALSE
rs12453443_G	613.1	Inflammatory disease of breast	genitourinary	0.424378	0.0964525	0.851061	0.0970168	0.404603	58980	229	58751	710	FALSE	FALSE
rs2403205_T	655	Known or suspected fetal abnormality affecting management of mother	pregnancy complications	0.750601	0.0964526	0.941493	0.0362678	0.368765	34583	1897	32686	98	FALSE	FALSE
rs4701619_C	348.4	Cerebral cysts	neurological	0.698648	0.0964548	0.76423	0.161757	0.186062	47229	154	47075	69	FALSE	FALSE
rs2239525_G	858	Complication of internal orthopedic device	injuries & poisonings	0.9597	0.0964577	0.911488	0.0557528	0.260915	54696	877	53819	0	FALSE	FALSE
rs2239526_G	858	Complication of internal orthopedic device	injuries & poisonings	0.9597	0.0964577	0.911488	0.0557528	0.260915	54696	877	53819	0	FALSE	FALSE
rs28582094_G	789	Nausea and vomiting	symptoms	0.554692	0.0964608	1.029	0.0171978	0.266848	55897	10742	45155	44	FALSE	FALSE
rs2948567_T	750.13	Congenital anomalies of mouth/tongue	congenital anomalies	0.945804	0.0964623	1.30466	0.15999	0.33363	59043	84	58959	310	FALSE	FALSE
rs2948567_T	132.1	Pediculosis and phthirus infestation	infectious diseases	0.886832	0.096463	1.4604	0.22783	0.33362	59947	40	59907	313	FALSE	FALSE
rs1364809_C	575.7	Other disorders of gallbladder	digestive	0.420695	0.096475	0.602106	0.305213	0.0251677	57236	375	56861	9	FALSE	FALSE
rs35498576_C	836	Traumatic arthropathy	injuries & poisonings	0.385017	0.0964823	0.794333	0.138527	0.280901	58533	145	58388	120	FALSE	FALSE
rs2268570_G	550.2	Diaphragmatic hernia	digestive	0.96595	0.0964846	1.05354	0.0313786	0.419778	56225	2190	54035	280	FALSE	FALSE
rs10814915_T	204.21	Myeloid leukemia, acute	neoplasms	0.80759	0.0964982	0.909547	0.0570426	0.426039	60606	647	59959	110	FALSE	FALSE
rs7405696_C	528.4	Cysts of oral soft tissues	digestive	0.223198	0.096502	1.62429	0.291852	0.408181	58120	24	58096	498	FALSE	FALSE
rs10842991_T	149.5	Hx of malignant neoplasm of oral cavity and pharynx	neoplasms	0.542972	0.0965044	0.872734	0.0819019	0.19182	61271	529	60742	548	FALSE	FALSE
rs2908297_T	446.9	Arteritis NOS	circulatory system	0.370907	0.0965078	1.22262	0.120935	0.1551	51283	229	51054	17	FALSE	FALSE
rs2523504_T	252.2	Hypoparathyroidism	endocrine/metabolic	0.99476	0.0965198	0.783351	0.146919	0.261756	53695	135	53560	1	FALSE	FALSE
rs6485473_G	362	Other retinal disorders	sense organs	0.0764223	0.0965202	1.05668	0.0331756	0.316098	58648	2218	56430	70	FALSE	FALSE
rs4433533_G	695.9	Unspecified erythematous condition	dermatologic	0.559308	0.0965298	0.814357	0.123566	0.215453	53037	219	52818	15	FALSE	FALSE
rs2074090_G	212	Benign neoplasm of respiratory and intrathoracic organs	neoplasms	0.147345	0.0965303	1.18178	0.100499	0.352916	62767	209	62558	344	FALSE	FALSE
rs1250109_C	279.11	Deficiency of humoral immunity	endocrine/metabolic	0.413106	0.0965424	1.20166	0.110542	0.172488	56346	260	56086	19	FALSE	FALSE
rs2948567_T	250.22	Type 2 diabetes with renal manifestations	endocrine/metabolic	0.955834	0.0965426	1.06311	0.0368282	0.331825	45640	1892	43748	234	FALSE	FALSE
rs4660895_T	941	Adverse reaction to serum or vaccine	injuries & poisonings	0.0444349	0.0965455	1.27703	0.147148	0.296471	48826	102	48724	27	FALSE	FALSE
rs10181515_T	577.1	Acute pancreatitis	digestive	0.218836	0.0965463	0.884376	0.0739381	0.226025	61365	566	60799	22	FALSE	FALSE
rs144155527_T	874	Complication of amputation stump	injuries & poisonings	0.438264	0.0965474	0.189269	1.00166	0.0177862	55661	143	55518	155	FALSE	FALSE
rs2239525_G	750.1	Upper gastrointestinal congenital anomalies	congenital anomalies	0.977189	0.0965496	0.799869	0.134375	0.260696	59416	161	59255	0	FALSE	FALSE
rs2239526_G	750.1	Upper gastrointestinal congenital anomalies	congenital anomalies	0.977189	0.0965496	0.799869	0.134375	0.260696	59416	161	59255	0	FALSE	FALSE
rs72727388_C	79.9	Viremia, NOS	infectious diseases	0.856361	0.0965515	1.21069	0.115048	0.272389	49198	182	49016	612	FALSE	FALSE
rs4701619_C	204.11	Lymphoid leukemia, acute	neoplasms	0.884732	0.0965575	1.24336	0.131077	0.186564	60151	172	59979	82	FALSE	FALSE
rs2380950_G	425.2	Secondary/extrinsic cardiomyopathies	circulatory system	0.351188	0.0965626	1.1361	0.0767847	0.0958068	57689	919	56770	30	FALSE	FALSE
rs10771372_T	747.12	Valvular heart disease/ heart chambers	congenital anomalies	0.590142	0.0965675	1.10944	0.0624988	0.191512	58623	809	57814	476	FALSE	FALSE
rs11650000_A	440	Atherosclerosis	circulatory system	0.019862	0.0965783	1.05387	0.0315762	0.453964	53165	2265	50900	185	FALSE	FALSE
rs234866_A	769	Nonallopathic lesions NEC	symptoms	0.449959	0.0965854	1.33993	0.176101	0.30711	63106	69	63037	157	FALSE	FALSE
rs10842991_T	474.2	Chronic tonsillitis and adenoiditis	respiratory	0.780091	0.0965908	0.908639	0.0576595	0.191036	42984	1148	41836	382	FALSE	FALSE
rs7693_T	513	Respiratory abnormalities	respiratory	0.536671	0.0965921	0.944487	0.0343726	0.363513	60046	1938	58108	58	FALSE	FALSE
rs112412537_A	795.81	Elevated carcinoembryonic antigen [CEA]	symptoms	0.779352	0.096595	0.587933	0.319659	0.0392845	61271	213	61058	794	FALSE	FALSE
rs11776904_C	362.26	Macular puckering of retina	sense organs	0.695447	0.0965952	1.16851	0.0937233	0.158499	55991	395	55596	958	FALSE	FALSE
rs1510148_T	526.1	Cysts of the jaws	digestive	0.908801	0.0965964	0.506308	0.409616	0.261254	57402	23	57379	252	FALSE	FALSE
rs142848532_T	618	Genital prolapse	genitourinary	0.420242	0.096598	0.819792	0.119588	0.0465279	34388	963	33425	568	FALSE	FALSE
rs10814915_T	535	Gastritis and duodenitis	digestive	0.641746	0.0966007	1.0622	0.0363191	0.424786	55116	1591	53525	103	FALSE	FALSE
rs867635_T	291.1	Transient mental disorders due to conditions classified elsewhere	mental disorders	0.894124	0.0966018	1.57977	0.275213	0.0796667	49569	63	49506	19	FALSE	FALSE
rs13282002_C	270.35	Macroglobulinemia	endocrine/metabolic	0.653455	0.0966032	0.3708	0.597088	0.158357	58684	23	58661	395	FALSE	FALSE
rs116761056_T	198.5	Secondary malignancy of brain/spine	neoplasms	0.142393	0.0966049	0.722589	0.19555	0.0188318	45933	993	44940	131	FALSE	FALSE
rs4400674_A	575.7	Other disorders of gallbladder	digestive	0.867937	0.0966193	0.880583	0.0765414	0.385219	57244	375	56869	1	FALSE	FALSE
rs724016_G	386.9	Dizziness and giddiness (Light-headedness and vertigo)	sense organs	0.412689	0.0966216	0.964499	0.0217562	0.435543	57581	4902	52679	14	FALSE	FALSE
rs10937714_C	797	Shock	symptoms	0.316481	0.0966219	1.07532	0.0437084	0.212248	61308	1556	59752	672	FALSE	FALSE
rs1250109_C	381.9	Otorrhea	sense organs	0.144892	0.0966221	0.819642	0.119707	0.172828	54641	279	54362	16	FALSE	FALSE
rs72648855_T	530.2	Esophageal bleeding (varices/hemorrhage)	digestive	0.514658	0.0966228	1.12437	0.0705533	0.107669	38205	986	37219	13	FALSE	FALSE
rs72650615_C	530.2	Esophageal bleeding (varices/hemorrhage)	digestive	0.514658	0.0966228	1.12437	0.0705533	0.107669	38205	986	37219	13	FALSE	FALSE
rs12302189_A	364.4	Corneal degenerations	sense organs	0.961886	0.0966261	0.529363	0.38285	0.0551373	56976	118	56858	104	FALSE	FALSE
rs116761056_T	220	Benign neoplasm of ovary	neoplasms	0.27415	0.0966315	1.63536	0.296051	0.020049	27732	194	27538	82	FALSE	FALSE
rs6026591_A	624	Symptoms involving female genital tract	genitourinary	0.132303	0.0966371	1.19807	0.108771	0.379489	30823	175	30648	74	FALSE	FALSE
rs72727388_C	585.34	Chronic Kidney Disease, Stage IV	genitourinary	0.776432	0.0966411	1.07457	0.0432894	0.272409	46845	1400	45445	588	FALSE	FALSE
rs78028320_A	303	Psychogenic and somatoform disorders	mental disorders	0.56325	0.0966424	0.860338	0.0905469	0.187935	36486	448	36038	194	FALSE	FALSE
rs4660895_T	772.1	Muscular wasting and disuse atrophy	symptoms	0.296147	0.0966502	0.752388	0.171252	0.296073	53632	94	53538	33	FALSE	FALSE
rs4812816_A	574	Cholelithiasis and cholecystitis	digestive	0.460078	0.0966542	0.941028	0.0365872	0.217564	59247	2419	56828	46	FALSE	FALSE
rs35498576_C	204.11	Lymphoid leukemia, acute	neoplasms	0.37764	0.0966565	0.810711	0.126314	0.281001	60110	173	59937	128	FALSE	FALSE
rs2380949_G	724.2	Disorders of coccyx	musculoskeletal	0.210481	0.0966631	0.772039	0.155738	0.0955121	49533	300	49233	54	FALSE	FALSE
rs777355_A	274.1	Gout	endocrine/metabolic	0.198379	0.0966664	0.949336	0.0312975	0.481512	61662	2250	59412	323	FALSE	FALSE
rs1411435_G	735.3	Hallux valgus (Bunion)	musculoskeletal	0.00175127	0.0966746	1.18206	0.100686	0.0959809	54813	516	54297	62	FALSE	FALSE
rs11075255_A	292	Neurological disorders	mental disorders	0.985405	0.0966771	0.969732	0.0185021	0.401743	56454	7176	49278	289	FALSE	FALSE
rs2908296_T	457.3	Encounter for long-term (current) use of aspirin	circulatory system	0.196127	0.0966789	1.06434	0.0375385	0.152432	47772	3034	44738	42	FALSE	FALSE
rs10771372_T	427.9	Palpitations	circulatory system	0.341204	0.0966817	0.95413	0.0282667	0.18955	42113	4897	37216	324	FALSE	FALSE
rs76177300_A	367.1	Myopia	sense organs	0.972559	0.0966865	1.14419	0.0810898	0.0461728	58411	1633	56778	830	FALSE	FALSE
rs1250109_C	368.2	Diplopia and disorders of binocular vision	sense organs	0.479888	0.0966869	0.87228	0.08226	0.172778	58361	580	57781	19	FALSE	FALSE
rs757209_A	735	Acquired foot deformities	musculoskeletal	0.303242	0.0966888	1.05711	0.0334332	0.406708	55787	1923	53864	533	FALSE	FALSE
rs3802113_G	253.1	Pituitary hyperfunction	endocrine/metabolic	0.479383	0.0966901	1.24777	0.133258	0.165329	53690	181	53509	53	FALSE	FALSE
rs2564929_T	380.4	Impacted cerumen	sense organs	0.441284	0.0966926	1.06519	0.0380208	0.328335	60085	1600	58485	16	FALSE	FALSE
rs6885132_G	742.9	Other derangement of joint	musculoskeletal	0.187421	0.0966948	0.853895	0.095086	0.100779	52471	701	51770	83	FALSE	FALSE
rs12531914_A	476	Allergic rhinitis	respiratory	0.870572	0.0966961	1.03392	0.0200821	0.268897	49439	7329	42110	102	FALSE	FALSE
rs4660895_T	962.1	Adrenal cortical steroids causing adverse effects in therapeutic use	injuries & poisonings	0.618265	0.0967013	1.20634	0.112934	0.296062	46551	178	46373	28	FALSE	FALSE
rs4984980_A	495.1	Chronic obstructive asthma	respiratory	0.75957	0.0967038	1.16982	0.0944285	0.189269	47863	341	47522	533	FALSE	FALSE
rs12531914_A	578.2	Blood in stool	digestive	0.958996	0.0967039	1.05851	0.0342343	0.268298	50962	2203	48759	108	FALSE	FALSE
rs2523506_T	214.1	Lipoma of skin and subcutaneous tissue	neoplasms	0.523114	0.0967074	0.830023	0.11216	0.160399	61637	340	61297	27	FALSE	FALSE
rs6790843_A	627.4	Premenopausal menorrhagia	genitourinary	0.507684	0.0967081	0.739272	0.181869	0.372523	23918	71	23847	23	FALSE	FALSE
rs10116772_A	627.2	Symptomatic menopause	genitourinary	0.0445212	0.0967164	0.951746	0.0297756	0.406479	26577	2729	23848	28	FALSE	FALSE
rs7946714_C	250.22	Type 2 diabetes with renal manifestations	endocrine/metabolic	0.650025	0.0967182	1.07094	0.0412625	0.215661	45822	1897	43925	46	FALSE	FALSE
rs2564929_T	279.2	Autoimmune disease NEC	endocrine/metabolic	0.187773	0.0967191	1.42678	0.213985	0.3282	56135	45	56090	16	FALSE	FALSE
rs7632381_C	210	Benign neoplasm of lip, oral cavity, and pharynx	neoplasms	0.304438	0.0967212	1.17646	0.0978387	0.436528	61468	211	61257	10	FALSE	FALSE
rs10464106_C	217.1	Nevus, non-neoplastic	neoplasms	0.254744	0.096736	1.22495	0.122166	0.107422	55864	309	55555	2	FALSE	FALSE
rs234866_A	636.8	Cervical incompetence	pregnancy complications	0.658509	0.0967414	0.745009	0.177233	0.309318	32680	86	32594	73	FALSE	FALSE
rs2523504_T	513.31	Apnea	respiratory	0.974977	0.0967457	0.813146	0.124542	0.260896	58349	188	58161	1	FALSE	FALSE
rs10133035_T	523.32	Chronic periodontitis	digestive	0.423666	0.0967457	1.44266	0.220666	0.352298	57274	42	57232	406	FALSE	FALSE
rs4558932_C	626.1	Irregular menstrual cycle/bleeding	genitourinary	0.572563	0.0967491	1.06065	0.0354508	0.213691	26309	2673	23636	261	FALSE	FALSE
rs3802113_G	752.11	Spina bifida	congenital anomalies	0.611032	0.0967504	0.760461	0.164877	0.165107	61757	164	61593	62	FALSE	FALSE
rs2523506_T	365.1	Open-angle glaucoma	sense organs	0.335153	0.0967541	1.10212	0.0585451	0.160336	58000	1068	56932	24	FALSE	FALSE
rs1250095_T	377.3	Optic neuritis/neuropathy	sense organs	0.965989	0.0967575	0.856044	0.0935904	0.378622	54145	253	53892	304	FALSE	FALSE
rs2523507_G	420	Carditis	circulatory system	0.970346	0.0967575	0.935343	0.0402472	0.260538	58481	1691	56790	9	FALSE	FALSE
rs112412537_A	313.3	Autism	mental disorders	0.914431	0.0967584	1.27488	0.146227	0.0393072	57852	572	57280	741	FALSE	FALSE
rs10771372_T	575	Other biliary tract disease	digestive	0.482867	0.0967594	1.07557	0.0438661	0.191247	58095	1661	56434	473	FALSE	FALSE
rs7405696_C	756.3	Congenital anomalies of muscle, tendon, fascia, and connective tissue	congenital anomalies	0.5576	0.0967606	0.770791	0.156758	0.407331	60538	90	60448	520	FALSE	FALSE
rs28578604_T	250.22	Type 2 diabetes with renal manifestations	endocrine/metabolic	0.746847	0.0967686	0.931731	0.0425785	0.218326	45803	1896	43907	63	FALSE	FALSE
rs35498576_C	433.5	Cerebral aneurysm	circulatory system	0.620605	0.0967726	1.13623	0.0769055	0.280155	52744	408	52336	109	FALSE	FALSE
rs72727388_C	580.31	Nephritis and nephropathy in diseases classified elsewhere	genitourinary	0.719353	0.096775	1.14728	0.0827351	0.272255	45799	354	45445	571	FALSE	FALSE
rs12593201_A	618.2	Uterine/Uterovaginal prolapse	genitourinary	0.896233	0.0967756	0.851767	0.096612	0.267923	34271	303	33968	4	FALSE	FALSE
rs11042985_G	550	Abdominal hernia	digestive	0.774776	0.0967765	0.964682	0.0216521	0.41239	59074	4982	54092	235	FALSE	FALSE
rs4513637_G	283.1	Autoimmune hemolytic anemias	hematopoietic	0.877746	0.0967774	1.4365	0.218108	0.17533	39671	60	39611	394	FALSE	FALSE
rs9901746_A	735	Acquired foot deformities	musculoskeletal	0.338263	0.0967852	1.05713	0.033454	0.40651	55728	1920	53808	593	FALSE	FALSE
rs72648855_T	709.4	Polymyositis	dermatologic	0.280344	0.0967872	1.48332	0.237431	0.106872	51936	71	51865	23	FALSE	FALSE
rs72650615_C	709.4	Polymyositis	dermatologic	0.280344	0.0967872	1.48332	0.237431	0.106872	51936	71	51865	23	FALSE	FALSE
rs7946714_C	979	Adverse drug events and drug allergies	injuries & poisonings	0.64141	0.0967879	1.072	0.0418695	0.215196	48047	1686	46361	44	FALSE	FALSE
rs10993460_C	427.6	Premature beats	circulatory system	0.733146	0.096792	0.883418	0.0746455	0.0890768	38725	1267	37458	33	FALSE	FALSE
rs10771372_T	585.4	Chronic kidney disease, Stage I or II	genitourinary	0.443505	0.0967933	0.916344	0.0526097	0.191259	46892	1281	45611	396	FALSE	FALSE
rs6026591_A	496.3	Bronchiectasis	respiratory	0.656824	0.0967995	0.899186	0.0639931	0.380562	48452	543	47909	124	FALSE	FALSE
rs7946714_C	526.3	Anomalies of jaw size/symmetry	digestive	0.650328	0.0968021	0.74041	0.180994	0.215712	57681	110	57571	54	FALSE	FALSE
rs11626787_G	174.11	Malignant neoplasm of female breast	neoplasms	0.827735	0.0968039	1.05244	0.03078	0.345797	30716	2611	28105	96	FALSE	FALSE
rs4930046_A	381	Otitis media and Eustachian tube disorders	sense organs	0.63813	0.0968095	1.04149	0.0244815	0.481314	57448	3651	53797	639	FALSE	FALSE
rs1905505_A	751.3	Obstructive genitourinary defect	congenital anomalies	0.774945	0.0968147	0.808825	0.127777	0.288586	59095	167	58928	332	FALSE	FALSE
rs6790843_A	741.2	Stiffness of joint	musculoskeletal	0.0100761	0.0968171	1.06492	0.0378823	0.373959	53328	1527	51801	54	FALSE	FALSE
rs4237150_C	941	Adverse reaction to serum or vaccine	injuries & poisonings	0.915033	0.0968358	1.26335	0.140789	0.411948	48738	101	48637	122	FALSE	FALSE
rs867635_T	523.1	Gingivitis	digestive	0.904254	0.0968376	0.814848	0.123317	0.0790022	58125	528	57597	24	FALSE	FALSE
rs62432360_C	202.21	Nodular lymphoma	neoplasms	0.468808	0.0968405	1.3213	0.167805	0.178168	59371	103	59268	821	FALSE	FALSE
rs1799884_T	184.1	Malignant neoplasm of ovary and other uterine adnexa	neoplasms	0.807681	0.0968458	1.14009	0.0789659	0.177978	29897	511	29386	1	FALSE	FALSE
rs79896666_C	690.1	Seborrheic dermatitis	dermatologic	0.403833	0.0968523	1.1887	0.104111	0.0562994	53473	759	52714	122	FALSE	FALSE
rs78551082_T	690.1	Seborrheic dermatitis	dermatologic	0.403833	0.0968523	1.1887	0.104111	0.0562994	53473	759	52714	122	FALSE	FALSE
rs74628648_T	690.1	Seborrheic dermatitis	dermatologic	0.403833	0.0968523	1.1887	0.104111	0.0562994	53473	759	52714	122	FALSE	FALSE
rs6136447_G	292.5	Transient alteration of awareness	mental disorders	0.507868	0.0968593	0.8334	0.109766	0.139103	49787	404	49383	151	FALSE	FALSE
rs10039427_A	359.1	Muscular dystrophies	neurological	0.890642	0.096869	0.681771	0.230728	0.186178	55541	81	55460	227	FALSE	FALSE
rs11075256_G	346.3	Nonspecific abnormal findings in cerebrospinal fluid	neurological	0.259188	0.0968739	0.754717	0.169505	0.29455	47177	96	47081	64	FALSE	FALSE
rs2523507_G	750.1	Upper gastrointestinal congenital anomalies	congenital anomalies	0.97754	0.0968785	0.800056	0.134368	0.260643	59407	161	59246	9	FALSE	FALSE
rs72979712_T	694	Dyschromia and Vitiligo	dermatologic	0.70438	0.0968794	0.871862	0.082596	0.0526094	54496	1722	52774	61	FALSE	FALSE
rs3087948_T	946	Anaphylactic shock NOS	injuries & poisonings	0.845811	0.0968797	0.79124	0.141042	0.187844	48889	194	48695	55	FALSE	FALSE
rs1848068_T	368.1	Amblyopia	sense organs	0.0248734	0.0968836	0.848109	0.0992353	0.335321	58010	244	57766	36	FALSE	FALSE
rs55754152_A	320	Meningitis	neurological	0.923034	0.0968856	0.707826	0.208149	0.0515263	62308	319	61989	39	FALSE	FALSE
rs79896666_C	208	Benign neoplasm of colon	neoplasms	0.401683	0.0968899	0.920741	0.0497414	0.0567024	57308	4486	52822	128	FALSE	FALSE
rs78551082_T	208	Benign neoplasm of colon	neoplasms	0.401683	0.0968899	0.920741	0.0497414	0.0567024	57308	4486	52822	128	FALSE	FALSE
rs74628648_T	208	Benign neoplasm of colon	neoplasms	0.401683	0.0968899	0.920741	0.0497414	0.0567024	57308	4486	52822	128	FALSE	FALSE
rs34506303_G	536.7	Complications of gastrostomy, colostomy and enterostomy	digestive	0.635172	0.0968906	0.860403	0.0905682	0.158053	53248	515	52733	956	FALSE	FALSE
rs28578604_T	90	Sexually transmitted infections (not HIV or hepatitis)	infectious diseases	0.645472	0.0968932	0.820617	0.119088	0.219842	63027	233	62794	79	FALSE	FALSE
rs1364809_C	289.8	Polycythemia, secondary	hematopoietic	0.547427	0.0968944	1.42864	0.21488	0.0252081	45541	347	45194	8	FALSE	FALSE
rs2074090_G	272.1	Hyperlipidemia	endocrine/metabolic	0.267458	0.0969071	0.975003	0.0152498	0.352389	58278	19022	39256	315	FALSE	FALSE
rs2523504_T	695.8	Other specified erythematous conditions	dermatologic	0.988791	0.096909	0.859854	0.0909577	0.261646	53171	341	52830	0	FALSE	FALSE
rs4930046_A	726.2	Synoviopathy	musculoskeletal	0.718182	0.096912	1.20621	0.112941	0.481047	46563	160	46403	525	FALSE	FALSE
rs6136447_G	394.1	Mitral valve stenosis and aortic valve stenosis	circulatory system	0.842745	0.0969201	0.852618	0.0960521	0.140086	50826	528	50298	151	FALSE	FALSE
rs2523504_T	619.5	Noninflammatory disorders of vulva and perineum	genitourinary	0.717799	0.0969203	1.20897	0.114321	0.259583	31202	185	31017	0	FALSE	FALSE
rs925095_T	345.12	Partial epilepsy	neurological	0.959282	0.0969223	1.07514	0.0436447	0.38125	48139	1124	47015	137	FALSE	FALSE
rs730497_A	279	Disorders involving the immune mechanism	endocrine/metabolic	0.488887	0.0969277	0.934763	0.0406417	0.178878	58308	2238	56070	39	FALSE	FALSE
rs34506303_G	165.1	Cancer of bronchus; lung	neoplasms	0.486625	0.09693	1.06835	0.0398278	0.158381	61409	2401	59008	1079	FALSE	FALSE
rs4400674_A	355	Complex regional/central pain syndrome	neurological	0.14115	0.0969302	1.12886	0.0730203	0.385897	54508	391	54117	1	FALSE	FALSE
rs6867984_A	979	Adverse drug events and drug allergies	injuries & poisonings	0.406607	0.0969307	1.09576	0.0550896	0.10665	48078	1687	46391	11	FALSE	FALSE
rs10133035_T	418.1	Precordial pain	circulatory system	0.890303	0.0969322	0.940472	0.036974	0.353632	41990	1732	40258	318	FALSE	FALSE
rs1016565_A	694.3	Vascular disorders of skin	dermatologic	0.786363	0.0969418	1.6071	0.285824	0.310201	52740	25	52715	119	FALSE	FALSE
rs1411435_G	440.9	Atherosclerosis of aorta	circulatory system	0.128651	0.0969441	1.16191	0.0904075	0.0955739	51693	669	51024	53	FALSE	FALSE
rs7632381_C	345.1	Epilepsy	neurological	0.261597	0.0969455	1.06039	0.0353281	0.436523	48852	1715	47137	8	FALSE	FALSE
rs12531914_A	736.4	Genu valgum or varum (acquired)	musculoskeletal	0.852853	0.0969455	1.42812	0.214695	0.269409	54291	48	54243	113	FALSE	FALSE
rs142848532_T	860	Bone marrow or stem cell transplant	neoplasms	0.29523	0.0969548	1.36945	0.189424	0.0475483	62242	236	62006	1031	FALSE	FALSE
rs78028320_A	807	Fracture of ribs	injuries & poisonings	0.0110772	0.0969567	1.12868	0.0729301	0.188606	51149	578	50571	275	FALSE	FALSE
rs2908289_A	704.12	Telogen effluvium	dermatologic	0.14991	0.0969628	0.678878	0.233355	0.179191	58061	81	57980	19	FALSE	FALSE
rs6031558_C	577	Diseases of pancreas	digestive	0.926104	0.0969647	1.06575	0.0383686	0.328043	62341	1545	60796	25	FALSE	FALSE
rs11564710_A	598	Abnormal findings on examination of urine	genitourinary	0.726589	0.0969649	1.10203	0.0585351	0.41589	62020	602	61418	135	FALSE	FALSE
rs7946714_C	626	Disorders of menstruation and other abnormal bleeding from female genital tract	genitourinary	0.066657	0.096973	0.94693	0.0328554	0.214249	27181	3338	23843	33	FALSE	FALSE
rs4660895_T	340.1	Migrain with aura	neurological	0.707302	0.0969753	0.907211	0.0586735	0.294954	55190	749	54441	32	FALSE	FALSE
rs4660895_T	282.9	Other hereditary hemolytic anemias	hematopoietic	0.0734596	0.0969788	0.785321	0.145608	0.296543	40087	125	39962	29	FALSE	FALSE
rs16860758_G	158	Neoplasm of unspecified nature of digestive system	neoplasms	0.601765	0.0969804	1.15525	0.0869567	0.184264	54848	409	54439	603	FALSE	FALSE
rs34351_C	110.11	Dermatophytosis of nail	infectious diseases	0.709764	0.0969955	1.06555	0.0382585	0.330364	55121	1617	53504	73	FALSE	FALSE
rs4660895_T	361.2	Retinoschisis and retinal cysts	sense organs	0.0776	0.0969962	0.525099	0.388149	0.295348	56943	22	56921	35	FALSE	FALSE
rs1510148_T	530.12	Ulcer of esophagus	digestive	0.469197	0.0969996	0.77617	0.152679	0.260414	37208	129	37079	163	FALSE	FALSE
rs72648855_T	656	Other perinatal conditions of fetus or newborn	pregnancy complications	0.00285265	0.0970102	1.14301	0.0805446	0.107094	62697	998	61699	26	FALSE	FALSE
rs72650615_C	656	Other perinatal conditions of fetus or newborn	pregnancy complications	0.00285265	0.0970102	1.14301	0.0805446	0.107094	62697	998	61699	26	FALSE	FALSE
rs76177300_A	509.2	Respiratory insufficiency	respiratory	0.851385	0.0970172	1.13952	0.0787048	0.0457573	44288	1711	42577	626	FALSE	FALSE
rs11650000_A	217.1	Nevus, non-neoplastic	neoplasms	0.0539662	0.0970215	0.87222	0.082384	0.453057	55685	308	55377	187	FALSE	FALSE
rs4513637_G	761	Cervicalgia	symptoms	0.188294	0.0970244	1.04764	0.0280441	0.176167	58825	4757	54068	577	FALSE	FALSE
rs12631733_T	344	Other paralytic syndromes	neurological	0.618911	0.0970268	0.871249	0.0830565	0.160004	47627	605	47022	131	FALSE	FALSE
rs1848067_T	250.22	Type 2 diabetes with renal manifestations	endocrine/metabolic	0.697833	0.097027	1.0616	0.0360209	0.3599	45821	1901	43920	43	FALSE	FALSE
rs3775094_A	41	Bacterial infection NOS	infectious diseases	0.998669	0.09703	1.03286	0.0194846	0.462644	56992	5854	51138	322	FALSE	FALSE
rs10814915_T	694.3	Vascular disorders of skin	dermatologic	0.956509	0.0970352	1.60198	0.283983	0.426113	52770	25	52745	93	FALSE	FALSE
rs35533056_A	514.2	Solitary pulmonary nodule	respiratory	0.733654	0.0970369	0.940888	0.036719	0.385504	54085	1669	52416	291	FALSE	FALSE
rs4701619_C	442.8	Aneurysm of other specified artery	circulatory system	0.925106	0.0970383	0.786774	0.14452	0.186642	51189	186	51003	69	FALSE	FALSE
rs777355_A	350.5	Abnormal reflex	neurological	0.10175	0.0970394	0.715991	0.201333	0.48025	53544	52	53492	271	FALSE	FALSE
rs2133705_C	443.1	Raynaud's syndrome	circulatory system	0.131607	0.0970417	1.11016	0.0629762	0.489057	50763	516	50247	869	FALSE	FALSE
rs6885132_G	743.22	Pathologic fracture of femur	musculoskeletal	0.611057	0.0970417	0.702625	0.212691	0.101152	51981	163	51818	84	FALSE	FALSE
rs7405696_C	527.8	Other specified diseases of the salivary glands	digestive	0.24761	0.0970419	0.687266	0.22601	0.408068	58141	45	58096	498	FALSE	FALSE
rs11890449_T	381.3	Mastoiditis & related conditions	sense organs	0.988315	0.0970427	1.49964	0.244203	0.0513094	54454	118	54336	45	FALSE	FALSE
rs34506303_G	180.3	Cervical intraepithelial neoplasia [CIN] [Cervical dysplasia]	neoplasms	0.111161	0.0970429	0.861745	0.0896702	0.157555	27511	535	26976	479	FALSE	FALSE
rs1250109_C	766	Neuralgia, neuritis, and radiculitis NOS	symptoms	0.631393	0.0970459	0.917742	0.0517304	0.172751	56480	1450	55030	20	FALSE	FALSE
rs6867984_A	556.1	Ulceration of intestine	digestive	0.1796	0.0970499	1.22461	0.122113	0.107279	41047	304	40743	9	FALSE	FALSE
rs10039427_A	385	Other disorders of middle ear and mastoid	sense organs	0.900017	0.0970511	0.798323	0.135744	0.185346	54374	212	54162	230	FALSE	FALSE
rs6103716_C	381.1	Otitis media	sense organs	0.712408	0.0970516	1.05653	0.0331412	0.314671	56540	2229	54311	74	FALSE	FALSE
rs2074090_G	564	Functional digestive disorders	digestive	0.295434	0.0970642	1.04319	0.0254806	0.353636	44205	3669	40536	255	FALSE	FALSE
rs6749367_T	70.4	Chronic hepatitis	infectious diseases	0.587616	0.0970677	1.15168	0.0851134	0.252636	49597	345	49252	357	FALSE	FALSE
rs7405696_C	227	Benign neoplasm of other endocrine glands and related structures	neoplasms	0.338775	0.0970727	0.898438	0.0645471	0.407647	61211	512	60699	521	FALSE	FALSE
rs34506303_G	504	Other alveolar and parietoalveolar pneumonopathy	respiratory	0.718079	0.0970765	1.14593	0.0820977	0.157076	42941	518	42423	776	FALSE	FALSE
rs6749367_T	575.1	Cholangitis	digestive	0.406137	0.0970815	0.853209	0.0956808	0.253376	56791	315	56476	414	FALSE	FALSE
rs2924447_A	697	Sarcoidosis	dermatologic	0.253358	0.09709	1.21136	0.115571	0.142068	52619	269	52350	509	FALSE	FALSE
rs6899343_T	514.2	Solitary pulmonary nodule	respiratory	0.860395	0.0970932	0.932743	0.0419658	0.247081	53954	1668	52286	433	FALSE	FALSE
rs1016565_A	172.21	Basal cell carcinoma	neoplasms	0.629859	0.0970955	0.933644	0.0413841	0.310283	54078	1494	52584	115	FALSE	FALSE
rs6031558_C	450	Noninfectious disorders of lymphatic channels	circulatory system	0.9331	0.0970967	0.922943	0.0483321	0.328247	62683	1013	61670	26	FALSE	FALSE
rs4887810_A	755.3	Congenital anomaly of fingers/toes	congenital anomalies	0.184725	0.0970978	0.631704	0.276859	0.326149	60667	36	60631	328	FALSE	FALSE
rs497273_C	279.1	Immunity deficiency	endocrine/metabolic	0.284118	0.0970993	1.05711	0.0334742	0.346083	57869	2023	55846	280	FALSE	FALSE
rs1250109_C	323	Encephalitis	neurological	0.423207	0.0970996	1.23374	0.126609	0.172457	62198	194	62004	21	FALSE	FALSE
rs56149656_G	618	Genital prolapse	genitourinary	0.0675477	0.0971014	0.877122	0.0790257	0.107248	34905	972	33933	41	FALSE	FALSE
rs1250109_C	707.2	Chronic ulcer of leg or foot	dermatologic	0.393186	0.0971032	0.898581	0.0644571	0.172371	60686	939	59747	21	FALSE	FALSE
rs3213571_C	681.7	Cellulitis and abscess of trunk	dermatologic	0.587939	0.0971042	1.13535	0.0765117	0.083433	52665	1047	51618	106	FALSE	FALSE
rs4558932_C	585.3	Chronic renal failure [CKD]	genitourinary	0.2316	0.0971072	1.0431	0.0254359	0.212333	51106	5552	45554	498	FALSE	FALSE
rs1411435_G	610.8	Other specified benign mammary dysplasias	genitourinary	0.605245	0.0971141	0.70757	0.20851	0.0952801	28348	180	28168	35	FALSE	FALSE
rs6438788_G	569.1	Toxic gastroenteritis and colitis	digestive	0.315031	0.0971185	0.752934	0.171055	0.462567	51479	72	51407	63	FALSE	FALSE
rs2908296_T	711	Arthropathy associated with infections	musculoskeletal	0.102729	0.0971219	0.843778	0.102392	0.152802	52244	421	51823	54	FALSE	FALSE
rs1848068_T	278.1	Obesity	endocrine/metabolic	0.393824	0.0971234	1.03915	0.0231491	0.335289	54714	7684	47030	36	FALSE	FALSE
rs8121252_T	224.1	Benign neoplasm of eye, uveal	neoplasms	0.070231	0.0971252	0.813065	0.124744	0.341442	60823	155	60668	216	FALSE	FALSE
rs6749367_T	244.5	Congenital hypothyroidism	endocrine/metabolic	0.216286	0.0971267	0.744564	0.177798	0.252401	49045	100	48945	381	FALSE	FALSE
rs2523507_G	741	Symptoms and disorders of the joints	musculoskeletal	0.91371	0.0971351	0.960901	0.0240422	0.260133	56942	5096	51846	6	FALSE	FALSE
rs6885132_G	281.1	Megaloblastic anemia	hematopoietic	0.0468662	0.097138	0.865539	0.0870479	0.101411	40750	835	39915	76	FALSE	FALSE
rs2074090_G	990	Effects radiation NOS	injuries & poisonings	0.200351	0.0971419	0.935378	0.0402708	0.353745	55841	1432	54409	313	FALSE	FALSE
rs117252445_A	714.1	Rheumatoid arthritis	musculoskeletal	0.166603	0.0971453	1.12777	0.0724848	0.055268	54860	1698	53162	100	FALSE	FALSE
rs6889788_A	348.4	Cerebral cysts	neurological	0.705297	0.0971456	0.764652	0.161759	0.186012	47239	154	47085	59	FALSE	FALSE
rs8003022_G	690.1	Seborrheic dermatitis	dermatologic	0.98355	0.0971526	1.09108	0.0525471	0.39234	53548	757	52791	42	FALSE	FALSE
rs7163757_T	593	Hematuria	genitourinary	0.882874	0.0971539	0.956712	0.0266774	0.422348	48988	3132	45856	32	FALSE	FALSE
rs2523506_T	282	Hereditary hemolytic anemias	hematopoietic	0.272202	0.0971554	1.2427	0.13099	0.161413	40164	194	39970	20	FALSE	FALSE
rs35533056_A	270	Disorders of protein plasma/amino-acid transport and metabolism	endocrine/metabolic	0.872436	0.0971559	0.924223	0.0475055	0.385253	59701	969	58732	317	FALSE	FALSE
rs2074090_G	758	Chromosomal anomalies and genetic disorders	congenital anomalies	0.0034304	0.09716	0.886933	0.0723336	0.352878	60742	454	60288	331	FALSE	FALSE
rs2380949_G	41.12	Methicillin resistant Staphylococcus aureus	infectious diseases	0.0645492	0.0971615	0.876545	0.0794367	0.0957534	52395	1034	51361	59	FALSE	FALSE
rs1411435_G	540.11	Acute appendicitis	digestive	0.211935	0.0971663	1.24797	0.133547	0.0958341	62843	271	62572	71	FALSE	FALSE
rs11776904_C	303.1	Dissociative disorder	mental disorders	0.742639	0.0971699	0.491814	0.42783	0.158616	35671	35	35636	629	FALSE	FALSE
rs12531914_A	818	Intracranial hemorrhage (injury)	injuries & poisonings	0.847772	0.0971745	1.14231	0.080215	0.269465	61097	375	60722	133	FALSE	FALSE
rs6483215_A	850	Hemorrhage or hematoma complicating a procedure	injuries & poisonings	0.622472	0.0971756	0.908138	0.0580926	0.235249	54640	880	53760	66	FALSE	FALSE
rs4887810_A	495	Asthma	respiratory	0.525628	0.097178	1.03776	0.0223477	0.326588	52802	5018	47784	281	FALSE	FALSE
rs10734253_G	528	Diseases of the oral soft tissues, excluding lesions specific for gingiva and tongue	digestive	0.229324	0.0971821	1.06239	0.0364883	0.438712	60012	1557	58455	125	FALSE	FALSE
rs1016565_A	275.5	Disorders of calcium/phosphorus metabolism	endocrine/metabolic	0.807654	0.0971851	0.939678	0.0375114	0.310043	57147	1752	55395	118	FALSE	FALSE
rs10771372_T	149.5	Hx of malignant neoplasm of oral cavity and pharynx	neoplasms	0.538891	0.0971918	0.872977	0.0819032	0.191768	61311	529	60782	507	FALSE	FALSE
rs62405452_A	556.1	Ulceration of intestine	digestive	0.183419	0.0971923	1.22451	0.122114	0.107289	41048	304	40744	8	FALSE	FALSE
rs62405453_A	556.1	Ulceration of intestine	digestive	0.183419	0.0971923	1.22451	0.122114	0.107289	41048	304	40744	8	FALSE	FALSE
rs62405454_C	556.1	Ulceration of intestine	digestive	0.183419	0.0971923	1.22451	0.122114	0.107289	41048	304	40744	8	FALSE	FALSE
rs11002898_A	346.3	Nonspecific abnormal findings in cerebrospinal fluid	neurological	0.0503395	0.0971928	1.29877	0.157614	0.249676	47123	96	47027	119	FALSE	FALSE
rs28578604_T	38	Septicemia	infectious diseases	0.49643	0.0972018	1.04228	0.0249648	0.220215	56454	5103	51351	70	FALSE	FALSE
rs6885132_G	743.2	Pathologic fracture	musculoskeletal	0.560706	0.0972032	0.869559	0.0842713	0.101047	52703	885	51818	85	FALSE	FALSE
rs76177300_A	627.5	Premature menopause and other ovarian failure	genitourinary	0.397122	0.0972037	1.50113	0.24492	0.0470685	23657	128	23529	359	FALSE	FALSE
rs2971670_T	134	Helminthiases	infectious diseases	0.221021	0.0972112	1.59623	0.281963	0.17869	60191	33	60158	50	FALSE	FALSE
rs6899342_G	514.2	Solitary pulmonary nodule	respiratory	0.876126	0.0972147	0.932969	0.041835	0.248107	54289	1674	52615	84	FALSE	FALSE
rs3087948_T	709.4	Polymyositis	dermatologic	0.930291	0.0972174	0.662775	0.248007	0.188106	51891	71	51820	64	FALSE	FALSE
rs4558932_C	797	Shock	symptoms	0.336335	0.0972191	1.07521	0.0437267	0.211914	61348	1557	59791	627	FALSE	FALSE
rs8070737_T	429.9	Cardiac complications, not elsewhere classified	circulatory system	0.42468	0.0972253	1.16903	0.0941674	0.181057	49954	349	49605	22	FALSE	FALSE
rs72979712_T	214.1	Lipoma of skin and subcutaneous tissue	neoplasms	0.578503	0.0972259	0.717061	0.200545	0.0523919	61603	338	61265	64	FALSE	FALSE
rs6438788_G	528.4	Cysts of oral soft tissues	digestive	0.323914	0.0972306	1.6298	0.294529	0.461975	58528	24	58504	72	FALSE	FALSE
rs1125253_T	184.2	Cancer of other female genital organs (excluding uterus and ovary)	neoplasms	0.318571	0.0972326	0.820398	0.11937	0.276041	29396	195	29201	194	FALSE	FALSE
rs1125251_T	184.2	Cancer of other female genital organs (excluding uterus and ovary)	neoplasms	0.318571	0.0972326	0.820398	0.11937	0.276041	29396	195	29201	194	FALSE	FALSE
rs4887810_A	457.2	Encounter for long-term (current) use of antiplatelets/antithrombotics	circulatory system	0.333655	0.0972374	0.901628	0.062442	0.32584	45171	643	44528	261	FALSE	FALSE
rs867635_T	751.2	Congenital anomalies of urinary system	congenital anomalies	0.809202	0.0972387	0.845514	0.101189	0.079021	60003	769	59234	22	FALSE	FALSE
rs8121252_T	714.1	Rheumatoid arthritis	musculoskeletal	0.291202	0.0972394	0.939724	0.0374875	0.341756	54776	1694	53082	190	FALSE	FALSE
rs1250095_T	420	Carditis	circulatory system	0.85193	0.0972407	0.941488	0.0363571	0.379591	58185	1681	56504	321	FALSE	FALSE
rs757209_A	742.8	Articular cartilage disorder	musculoskeletal	0.0619271	0.0972411	1.41936	0.211175	0.407515	51441	45	51396	480	FALSE	FALSE
rs867635_T	110	Dermatophytosis / Dermatomycosis	infectious diseases	0.892645	0.0972412	1.09489	0.054666	0.0789936	55821	2266	53555	20	FALSE	FALSE
rs6031558_C	250.23	Type 2 diabetes with ophthalmic manifestations	endocrine/metabolic	0.98853	0.0972435	0.906563	0.0591512	0.328401	44639	694	43945	20	FALSE	FALSE
rs62405452_A	979	Adverse drug events and drug allergies	injuries & poisonings	0.403419	0.0972441	1.09566	0.05509	0.106658	48079	1687	46392	10	FALSE	FALSE
rs62405453_A	979	Adverse drug events and drug allergies	injuries & poisonings	0.403419	0.0972441	1.09566	0.05509	0.106658	48079	1687	46392	10	FALSE	FALSE
rs62405454_C	979	Adverse drug events and drug allergies	injuries & poisonings	0.403419	0.0972441	1.09566	0.05509	0.106658	48079	1687	46392	10	FALSE	FALSE
rs6031558_C	733.6	Costochondritis	musculoskeletal	0.896177	0.0972447	1.31836	0.166662	0.328394	49739	76	49663	23	FALSE	FALSE
rs3213571_C	740.12	Osteoarthrosis, localized, secondary	musculoskeletal	0.53631	0.0972452	0.693693	0.220535	0.0848635	47706	186	47520	107	FALSE	FALSE
rs13282002_C	416	Cardiomegaly	circulatory system	0.716887	0.0972516	1.05044	0.0296721	0.158138	55556	4665	50891	384	FALSE	FALSE
rs6688365_C	286.13	Congenital factor VIII disorder	hematopoietic	0.0339058	0.0972517	0.752464	0.171499	0.437134	47514	74	47440	277	FALSE	FALSE
rs10814915_T	564.9	Personal history of diseases of digestive system	digestive	0.591356	0.0972537	0.877314	0.0789296	0.42605	41021	339	40682	77	FALSE	FALSE
rs11890449_T	245.21	Chronic lymphocytic thyroiditis	endocrine/metabolic	0.897425	0.0972539	1.20323	0.111567	0.0510541	49996	723	49273	42	FALSE	FALSE
rs12453443_G	187	Cancer of other male genital organs	neoplasms	0.186214	0.0972554	1.20663	0.113269	0.403697	25342	160	25182	312	FALSE	FALSE
rs10771372_T	420.1	Myocarditis	circulatory system	0.647582	0.0972607	1.44893	0.22362	0.191589	56415	52	56363	455	FALSE	FALSE
rs1510148_T	969	Poisoning by psychotropic agents	injuries & poisonings	0.602683	0.0972685	1.23702	0.128271	0.260705	46359	145	46214	197	FALSE	FALSE
rs10766394_G	370.3	Keratoconjunctivitis	sense organs	0.186944	0.0972705	0.897488	0.0652236	0.376592	54583	524	54059	87	FALSE	FALSE
rs757209_A	575.2	Obstruction of bile duct	digestive	0.369964	0.0972777	1.1131	0.0646201	0.407115	56855	495	56360	544	FALSE	FALSE
rs11085259_T	568	Other disorders of peritoneum	digestive	0.495425	0.0972829	1.10524	0.0603475	0.180193	52219	893	51326	153	FALSE	FALSE
rs1799884_T	537	Other disorders of stomach and duodenum	digestive	0.348963	0.0972837	0.914003	0.0542295	0.178862	54872	1254	53618	2	FALSE	FALSE
rs12493_T	348.4	Cerebral cysts	neurological	0.702045	0.0972851	0.764742	0.161756	0.186006	47235	154	47081	63	FALSE	FALSE
rs1250109_C	250.6	Polyneuropathy in diabetes	endocrine/metabolic	0.020883	0.0972876	0.922868	0.0484086	0.172612	45753	1807	43946	16	FALSE	FALSE
rs4433533_G	446.2	Acute febrile mucocutaneous lymph node syndrome (Kawasaki disease)	circulatory system	0.481004	0.0973001	0.485786	0.435434	0.214641	51083	26	51057	16	FALSE	FALSE
rs730497_A	134	Helminthiases	infectious diseases	0.311046	0.0973017	1.59569	0.281837	0.178669	60195	33	60162	43	FALSE	FALSE
rs10766395_C	198.5	Secondary malignancy of brain/spine	neoplasms	0.375625	0.0973023	0.924137	0.0475825	0.381468	45646	982	44664	434	FALSE	FALSE
rs2523504_T	695.4	Lupus (localized and systemic)	dermatologic	0.985426	0.0973031	0.914598	0.0538402	0.260306	52469	953	51516	0	FALSE	FALSE
rs10181515_T	362.27	Drusen (degenerative) of retina	sense organs	0.0813453	0.0973139	0.799484	0.134974	0.225038	56657	181	56476	21	FALSE	FALSE
rs1848068_T	698	Pruritus and related conditions	dermatologic	0.198094	0.0973155	1.0833	0.0482567	0.335627	61555	962	60593	39	FALSE	FALSE
rs7531911_G	530.6	Diverticulum of esophagus, acquired	digestive	0.205119	0.097317	0.700964	0.214293	0.294915	37270	63	37207	24	FALSE	FALSE
rs76177300_A	855	Complication of nervous system device, implant, and graft	injuries & poisonings	0.965189	0.0973208	1.274	0.146059	0.0458585	53556	431	53125	736	FALSE	FALSE
rs62432360_C	751.11	Congenital anomalies of female genital organs	congenital anomalies	0.624191	0.097323	1.34354	0.178113	0.178303	33258	91	33167	456	FALSE	FALSE
rs12631733_T	721.1	Spondylosis without myelopathy	musculoskeletal	0.836539	0.0973297	0.945408	0.0338608	0.160038	52978	3819	49159	144	FALSE	FALSE
rs11626787_G	220	Benign neoplasm of ovary	neoplasms	0.850987	0.0973381	1.18868	0.104254	0.345363	27723	195	27528	89	FALSE	FALSE
rs2380949_G	722.6	Degeneration of intervertebral disc	musculoskeletal	0.192637	0.0973394	1.07072	0.0412186	0.0959941	52972	3739	49233	56	FALSE	FALSE
rs1510148_T	227.1	Benign neoplasm of adrenal gland	neoplasms	0.914427	0.0973401	0.811715	0.125826	0.261514	61119	181	60938	273	FALSE	FALSE
rs34506303_G	647.1	Infections of genitourinary tract during pregnancy	pregnancy complications	0.133727	0.0973449	0.755556	0.169074	0.158324	34183	166	34017	600	FALSE	FALSE
rs4558932_C	153	Colorectal cancer	neoplasms	0.128843	0.0973457	0.93515	0.040443	0.211325	52223	2009	50214	533	FALSE	FALSE
rs2894536_C	871.2	Open wound of finger(s)	injuries & poisonings	0.105837	0.0973484	1.21249	0.116219	0.159345	55540	247	55293	395	FALSE	FALSE
rs10842991_T	601.11	Acute prostatitis	genitourinary	0.788597	0.097357	0.740616	0.181127	0.192543	20611	119	20492	173	FALSE	FALSE
rs1250542_A	695.22	Pemphigus and pemphigoid	dermatologic	0.932775	0.0973582	1.45573	0.226511	0.374471	52725	39	52686	149	FALSE	FALSE
rs4812816_A	454.11	Varicose veins of lower extremity, symptomtic	circulatory system	0.491782	0.0973584	1.14197	0.0800794	0.217618	45187	443	44744	37	FALSE	FALSE
rs6031558_C	681.3	Cellulitis and abscess of arm/hand	dermatologic	0.994181	0.0973638	1.10059	0.0578189	0.327473	52360	660	51700	22	FALSE	FALSE
rs6128461_T	624	Symptoms involving female genital tract	genitourinary	0.177693	0.097366	1.19765	0.108798	0.379596	30871	175	30696	21	FALSE	FALSE
rs6103716_C	433.3	Cerebral ischemia	circulatory system	0.740237	0.0973703	1.05006	0.0294679	0.314737	55359	2979	52380	68	FALSE	FALSE
rs6438788_G	573.9	Abnormal serum enzyme levels	digestive	0.595369	0.0973706	1.06399	0.0374154	0.462449	48095	1479	46616	63	FALSE	FALSE
rs2239525_G	252.2	Hypoparathyroidism	endocrine/metabolic	0.99458	0.0973716	0.78383	0.146926	0.26163	53696	135	53561	0	FALSE	FALSE
rs2239526_G	252.2	Hypoparathyroidism	endocrine/metabolic	0.99458	0.0973716	0.78383	0.146926	0.26163	53696	135	53561	0	FALSE	FALSE
rs12493_T	442.8	Aneurysm of other specified artery	circulatory system	0.926243	0.0973752	0.786962	0.144521	0.18659	51195	186	51009	63	FALSE	FALSE
rs6889788_A	442.8	Aneurysm of other specified artery	circulatory system	0.926621	0.0973754	0.786962	0.144522	0.186589	51198	186	51012	60	FALSE	FALSE
rs1519480_C	857	Mechanical complication of unspecified genitourinary device, implant, and graft	injuries & poisonings	0.128203	0.0973784	0.797256	0.136683	0.326178	53949	134	53815	4	FALSE	FALSE
rs10766395_C	530.5	Disorders of esophageal motility	digestive	0.195855	0.0973962	1.16129	0.0902098	0.38064	37165	257	36908	347	FALSE	FALSE
rs4887810_A	283	Acquired hemolytic anemias	hematopoietic	0.421323	0.0973971	0.826258	0.115135	0.328433	39961	185	39776	225	FALSE	FALSE
rs34506303_G	270.35	Macroglobulinemia	endocrine/metabolic	0.583729	0.0973976	0.371759	0.596953	0.158045	58088	23	58065	1027	FALSE	FALSE
rs2908296_T	635.2	Antepartum hemorrhage, abruptio placentae, and placenta previa	pregnancy complications	0.838277	0.0974064	0.791151	0.141332	0.153975	32856	228	32628	39	FALSE	FALSE
rs2268570_G	426.3	Bundle branch block	circulatory system	0.895909	0.0974141	0.929949	0.0438158	0.419043	38471	1164	37307	200	FALSE	FALSE
rs11708903_G	433.11	Occlusion of cerebral arteries, with cerebral infarction	circulatory system	0.307457	0.0974227	1.13895	0.0784961	0.454781	52699	332	52367	77	FALSE	FALSE
rs10734253_G	244.5	Congenital hypothyroidism	endocrine/metabolic	0.385494	0.0974232	0.784794	0.146207	0.438969	49319	100	49219	92	FALSE	FALSE
rs10842991_T	427.9	Palpitations	circulatory system	0.342595	0.0974259	0.954227	0.0282684	0.189613	42083	4895	37188	354	FALSE	FALSE
rs34351_C	530.13	Barrett's esophagus	digestive	0.337449	0.0974266	1.12823	0.0727899	0.331751	37605	424	37181	54	FALSE	FALSE
rs2380950_G	447.7	Aortic ectasia	circulatory system	0.0746422	0.0974365	1.16035	0.0897331	0.0955143	51720	669	51051	21	FALSE	FALSE
rs2908297_T	457.3	Encounter for long-term (current) use of aspirin	circulatory system	0.183259	0.0974405	1.06386	0.0373475	0.154887	47796	3035	44761	17	FALSE	FALSE
rs76369685_A	939	Atopic/contact dermatitis due to other or unspecified	dermatologic	0.366254	0.0974412	1.0906	0.0523279	0.0586349	51778	3348	48430	352	FALSE	FALSE
rs10181515_T	259.3	Delay in sexual development and puberty NEC	endocrine/metabolic	0.467015	0.0974422	0.704575	0.211273	0.225584	53623	80	53543	20	FALSE	FALSE
rs11776904_C	189.2	Cancer of bladder	neoplasms	0.425609	0.0974452	1.11794	0.0672699	0.158226	60935	798	60137	1047	FALSE	FALSE
rs11085259_T	277.7	Dysmetabolic syndrome X	endocrine/metabolic	0.459355	0.0974459	1.15818	0.0886021	0.180226	59420	411	59009	173	FALSE	FALSE
rs3733227_C	78	Viral warts & HPV	infectious diseases	0.258243	0.0974521	1.0689	0.0402051	0.334938	50993	1405	49588	2	FALSE	FALSE
rs4660895_T	681.1	Cellulitis and abscess of fingers/toes	dermatologic	0.303275	0.097457	1.10033	0.0576883	0.296595	52398	707	51691	31	FALSE	FALSE
rs10842991_T	420.1	Myocarditis	circulatory system	0.654951	0.0974631	1.44859	0.223614	0.19163	56377	52	56325	494	FALSE	FALSE
rs1799884_T	754	Congenital musculoskeletal deformities of spine	congenital anomalies	0.664533	0.0974711	1.23729	0.128479	0.178426	61129	182	60947	2	FALSE	FALSE
rs16969990_T	344	Other paralytic syndromes	neurological	0.947626	0.0974727	1.19494	0.107467	0.0691668	47718	604	47114	31	FALSE	FALSE
rs144155527_T	911	Blister	injuries & poisonings	0.191423	0.0974755	2.31636	0.506871	0.0177855	63029	49	62980	171	FALSE	FALSE
rs4887810_A	697	Sarcoidosis	dermatologic	0.46019	0.0974773	1.16102	0.0900915	0.325169	52831	272	52559	282	FALSE	FALSE
rs11564710_A	385.5	Tympanosclerosis and middle ear disease related to otitis media	sense organs	0.774666	0.0974783	1.33047	0.172298	0.416578	54344	68	54276	109	FALSE	FALSE
rs28582094_G	782.6	Pallor and flushing	symptoms	0.628433	0.0974834	0.853641	0.0954905	0.266337	51478	309	51169	40	FALSE	FALSE
rs76369685_A	8.6	Viral Enteritis	infectious diseases	0.458163	0.0974884	0.707059	0.209178	0.0590337	60169	291	59878	397	FALSE	FALSE
rs56149656_G	433.3	Cerebral ischemia	circulatory system	0.152501	0.0974937	0.927076	0.0456934	0.105986	55347	2977	52370	77	FALSE	FALSE
rs2924447_A	81.1	Graft-versus-host disease	infectious diseases	0.56244	0.0974994	0.616633	0.291763	0.140805	58393	71	58322	576	FALSE	FALSE
rs10771372_T	601.11	Acute prostatitis	genitourinary	0.787718	0.0975062	0.740712	0.181129	0.192507	20620	119	20501	164	FALSE	FALSE
rs5210_A	195	Cancer, suspected or other	neoplasms	0.700118	0.0975063	0.960161	0.024534	0.377041	49065	4025	45040	24	FALSE	FALSE
rs4812816_A	374	Other disorders of eyelids	sense organs	0.402077	0.0975069	1.07719	0.0448729	0.216746	55602	1503	54099	45	FALSE	FALSE
rs6885132_G	802	Fracture of pelvis	injuries & poisonings	0.202274	0.0975074	1.18735	0.103632	0.100504	51207	458	50749	79	FALSE	FALSE
rs11075256_G	41.2	Streptococcus infection	infectious diseases	0.25067	0.0975093	1.07318	0.0426202	0.294442	52664	1327	51337	79	FALSE	FALSE
rs2523504_T	385	Other disorders of middle ear and mastoid	sense organs	0.930966	0.0975166	0.825995	0.115368	0.26132	54592	214	54378	0	FALSE	FALSE
rs1411435_G	447.7	Aortic ectasia	circulatory system	0.124831	0.0975197	1.16037	0.0897664	0.0955642	51693	669	51024	51	FALSE	FALSE
rs6026591_A	610.2	Fibroadenosis of breast	genitourinary	0.511983	0.0975212	1.44157	0.22072	0.377431	28180	42	28138	66	FALSE	FALSE
rs12302189_A	253.7	Other disorders of neurohypophysis	endocrine/metabolic	0.861394	0.0975232	0.529575	0.383638	0.0551761	53583	118	53465	104	FALSE	FALSE
rs2380950_G	600	Hyperplasia of prostate	genitourinary	0.689896	0.0975328	0.916845	0.0523963	0.0971947	23741	3095	20646	15	FALSE	FALSE
rs11989843_G	242.1	Graves' disease	endocrine/metabolic	0.788673	0.0975338	0.865763	0.0869949	0.194544	49395	467	48928	402	FALSE	FALSE
rs2523507_G	858	Complication of internal orthopedic device	injuries & poisonings	0.958606	0.0975372	0.911756	0.0557557	0.260875	54691	877	53814	5	FALSE	FALSE
rs6885132_G	756	Other congenital musculoskeletal anomalies	congenital anomalies	0.0178322	0.0975392	0.811174	0.126303	0.100793	61274	423	60851	100	FALSE	FALSE
rs2285676_G	335	Multiple sclerosis	neurological	0.808365	0.0975448	0.931124	0.043071	0.376951	48318	1194	47124	20	FALSE	FALSE
rs6031558_C	440.9	Atherosclerosis of aorta	circulatory system	0.9704	0.097546	0.90475	0.0604129	0.32762	51717	671	51046	25	FALSE	FALSE
rs8121252_T	585.33	Chronic Kidney Disease, Stage III	genitourinary	0.521487	0.0975474	1.04878	0.0287457	0.341162	48880	3053	45827	169	FALSE	FALSE
rs11085259_T	870.5	Open wound of lip and mouth	injuries & poisonings	0.401845	0.0975493	1.39128	0.199307	0.179971	55584	71	55513	163	FALSE	FALSE
rs4984980_A	711	Arthropathy associated with infections	musculoskeletal	0.357733	0.0975545	0.856525	0.0934747	0.188868	51745	420	51325	584	FALSE	FALSE
rs2523504_T	626.14	Irregular menstrual bleeding	genitourinary	0.100352	0.0975564	1.18822	0.104088	0.26156	24092	224	23868	0	FALSE	FALSE
rs10464106_C	369.5	Conjunctivitis, infectious	sense organs	0.164704	0.0975567	1.11895	0.0678351	0.107218	55210	1073	54137	3	FALSE	FALSE
rs1250109_C	599.2	Retention of urine	genitourinary	0.521833	0.0975582	0.933935	0.0412533	0.172089	47275	2348	44927	16	FALSE	FALSE
rs1411435_G	727.1	Synovitis and tenosynovitis	musculoskeletal	0.53149	0.097561	0.903963	0.0609409	0.0955053	48657	1795	46862	51	FALSE	FALSE
rs34506303_G	426.2	Atrioventricular [AV] block	circulatory system	0.0686978	0.0975653	0.907485	0.0585945	0.158358	38132	1248	36884	668	FALSE	FALSE
rs2564929_T	427.21	Atrial fibrillation	circulatory system	0.108826	0.0975745	1.03911	0.0231548	0.327568	43939	6462	37477	12	FALSE	FALSE
rs234866_A	287.31	Primary thrombocytopenia	hematopoietic	0.623823	0.0975752	1.1492	0.0839386	0.305385	47910	324	47586	123	FALSE	FALSE
rs2074090_G	394.3	Aortic valve disease	circulatory system	0.0333356	0.0975783	0.602205	0.306123	0.352545	50205	29	50176	280	FALSE	FALSE
rs11042984_C	818.1	Subdural hemorrhage (injury)	injuries & poisonings	0.627511	0.0975896	0.835063	0.108803	0.412783	60774	183	60591	273	FALSE	FALSE
rs2564929_T	264.9	Lack of normal physiological development, unspecified	endocrine/metabolic	0.15442	0.0975931	0.909037	0.0575684	0.328645	44154	814	43340	11	FALSE	FALSE
rs2908289_A	303.3	Psychogenic disorder	mental disorders	0.214332	0.0975991	1.29676	0.15687	0.176968	36323	120	36203	12	FALSE	FALSE
rs2941257_T	526.1	Cysts of the jaws	digestive	0.919365	0.0976	0.507344	0.409613	0.260917	57409	23	57386	245	FALSE	FALSE
rs13282002_C	359	Muscular dystrophies and other myopathies	neurological	0.746173	0.0976077	1.09832	0.0566117	0.158776	56438	1131	55307	393	FALSE	FALSE
rs10842991_T	747.12	Valvular heart disease/ heart chambers	congenital anomalies	0.597525	0.0976108	1.10908	0.0624988	0.191554	58584	809	57775	516	FALSE	FALSE
rs35533056_A	573.2	Liver replaced by transplant	digestive	0.730907	0.097613	1.09851	0.0567159	0.38457	47076	659	46417	267	FALSE	FALSE
rs4400674_A	327.71	Restless legs syndrome	neurological	0.659083	0.0976151	0.928333	0.0448918	0.38414	47484	1101	46383	1	FALSE	FALSE
rs580240_T	204.22	Myeloid leukemia, chronic	neoplasms	0.140486	0.0976214	1.14531	0.0819035	0.485245	60354	301	60053	7	FALSE	FALSE
rs6031558_C	701.1	Keratoderma, acquired	dermatologic	0.930276	0.0976235	1.23397	0.126916	0.327794	56049	132	55917	23	FALSE	FALSE
rs1125253_T	465.2	Acute pharyngitis	respiratory	0.240595	0.0976242	0.94997	0.0309842	0.274915	47902	2914	44988	332	FALSE	FALSE
rs1125251_T	465.2	Acute pharyngitis	respiratory	0.240595	0.0976242	0.94997	0.0309842	0.274915	47902	2914	44988	332	FALSE	FALSE
rs4400674_A	592.12	Chronic cystitis	genitourinary	0.504128	0.0976276	0.754015	0.170449	0.384758	45964	79	45885	1	FALSE	FALSE
rs2239525_G	264.3	Delayed milestones	endocrine/metabolic	0.895535	0.0976333	0.890068	0.0703063	0.263191	43987	636	43351	0	FALSE	FALSE
rs2239526_G	264.3	Delayed milestones	endocrine/metabolic	0.895535	0.0976333	0.890068	0.0703063	0.263191	43987	636	43351	0	FALSE	FALSE
rs730497_A	312	Conduct disorders	mental disorders	0.718118	0.097639	1.14047	0.0793501	0.177739	58465	526	57939	40	FALSE	FALSE
rs16969990_T	578.8	Hemorrhage of rectum and anus	digestive	0.829972	0.0976408	0.870162	0.0839625	0.0696374	50088	1259	48829	31	FALSE	FALSE
rs8003022_G	696.4	Psoriasis	dermatologic	0.990141	0.0976502	1.07802	0.0453575	0.392413	51442	1022	50420	38	FALSE	FALSE
rs117252445_A	433.11	Occlusion of cerebral arteries, with cerebral infarction	circulatory system	0.607274	0.0976658	1.28144	0.149724	0.0562326	52683	332	52351	93	FALSE	FALSE
rs2523504_T	381	Otitis media and Eustachian tube disorders	sense organs	0.943454	0.0976681	0.954879	0.0278763	0.260729	58068	3690	54378	1	FALSE	FALSE
rs2268569_T	751.2	Congenital anomalies of urinary system	congenital anomalies	0.534221	0.0976704	1.15869	0.0889318	0.0811964	60015	769	59246	9	FALSE	FALSE
rs116761056_T	465.2	Acute pharyngitis	respiratory	0.223041	0.0976707	1.16626	0.0928597	0.0192516	48100	2930	45170	128	FALSE	FALSE
rs55754152_A	289.4	Lymphadenitis	hematopoietic	0.971288	0.0976733	1.10301	0.0591946	0.0516889	48434	2841	45593	29	FALSE	FALSE
rs6136447_G	250.25	Diabetes type 2 with peripheral circulatory disorders	endocrine/metabolic	0.0900198	0.0976735	0.858773	0.0919253	0.13865	44432	596	43836	138	FALSE	FALSE
rs10181515_T	457.2	Encounter for long-term (current) use of antiplatelets/antithrombotics	circulatory system	0.330183	0.0976747	0.890345	0.0701269	0.224667	45405	645	44760	19	FALSE	FALSE
rs10771372_T	741.4	Joint effusions	musculoskeletal	0.536321	0.097675	1.08439	0.0489186	0.191544	52766	1327	51439	441	FALSE	FALSE
rs1519480_C	70.1	Viral hepatitis A	infectious diseases	0.238122	0.0976765	0.578826	0.330121	0.32687	49613	27	49586	4	FALSE	FALSE
rs925095_T	379.3	Aphakia and other disorders of lens	sense organs	0.856988	0.0976848	1.2885	0.153048	0.382135	54117	87	54030	159	FALSE	FALSE
rs2268570_G	31	Diseases due to other mycobacteria	infectious diseases	0.969197	0.0976897	1.24374	0.131703	0.41958	51281	116	51165	260	FALSE	FALSE
rs11564710_A	250.13	Type 1 diabetes with ophthalmic manifestations	endocrine/metabolic	0.758843	0.0976899	0.856437	0.0935747	0.415734	44122	246	43876	91	FALSE	FALSE
rs16860758_G	379.4	Anomalies of pupillary function	sense organs	0.819273	0.0976973	1.31417	0.164965	0.184801	53739	104	53635	580	FALSE	FALSE
rs76369685_A	415.2	Chronic pulmonary heart disease	circulatory system	0.206403	0.0977051	0.889654	0.0706017	0.0582297	52997	2087	50910	351	FALSE	FALSE
rs78028320_A	656.22	Interstitial emphysema and related conditions of newborn	pregnancy complications	0.488928	0.0977077	1.48076	0.237042	0.188321	61467	55	61412	329	FALSE	FALSE
rs62405452_A	530.2	Esophageal bleeding (varices/hemorrhage)	digestive	0.501598	0.0977105	1.12395	0.0705561	0.10771	38209	986	37223	9	FALSE	FALSE
rs62405453_A	530.2	Esophageal bleeding (varices/hemorrhage)	digestive	0.501598	0.0977105	1.12395	0.0705561	0.10771	38209	986	37223	9	FALSE	FALSE
rs62405454_C	530.2	Esophageal bleeding (varices/hemorrhage)	digestive	0.501598	0.0977105	1.12395	0.0705561	0.10771	38209	986	37223	9	FALSE	FALSE
rs6867984_A	530.2	Esophageal bleeding (varices/hemorrhage)	digestive	0.501598	0.0977105	1.12395	0.0705561	0.10771	38209	986	37223	9	FALSE	FALSE
rs2268569_T	155.1	Malignant neoplasm of liver, primary	neoplasms	0.770444	0.0977181	0.810382	0.126961	0.0808736	55494	501	54993	10	FALSE	FALSE
rs11085259_T	598	Abnormal findings on examination of urine	genitourinary	0.554153	0.0977188	0.877586	0.078852	0.180177	61978	602	61376	179	FALSE	FALSE
rs8121252_T	276.12	Hyposmolality and/or hyponatremia	endocrine/metabolic	0.0551502	0.0977247	0.958235	0.0257627	0.340668	44197	3836	40361	159	FALSE	FALSE
rs2403205_T	681.2	Cellulitis and abscess of face/neck	dermatologic	0.651378	0.0977302	0.888048	0.0716984	0.370761	52020	437	51583	142	FALSE	FALSE
rs11776904_C	270.35	Macroglobulinemia	endocrine/metabolic	0.548936	0.0977309	0.371993	0.597166	0.15779	58112	23	58089	1002	FALSE	FALSE
rs72650616_A	709.4	Polymyositis	dermatologic	0.271017	0.0977349	1.48172	0.237449	0.106959	51875	71	51804	87	FALSE	FALSE
rs28578604_T	433.1	Occlusion and stenosis of precerebral arteries	circulatory system	0.636331	0.0977439	0.938053	0.0386188	0.219531	54605	2224	52381	65	FALSE	FALSE
rs72979712_T	573	Other disorders of liver	digestive	0.768612	0.097744	0.873778	0.0814839	0.0524049	48402	1771	46631	48	FALSE	FALSE
rs12453443_G	716.1	Unspecified polyarthropathy or polyarthritis	musculoskeletal	0.0725246	0.0977461	1.46244	0.229549	0.404154	51322	39	51283	621	FALSE	FALSE
rs76369685_A	226	Benign neoplasm of thyroid glands	neoplasms	0.419463	0.0977495	1.44573	0.222613	0.0590388	60943	133	60810	401	FALSE	FALSE
rs12302189_A	347	Cataplexy and narcolepsy	neurological	0.900872	0.0977531	0.432847	0.505705	0.0549604	47143	83	47060	92	FALSE	FALSE
rs1848067_T	613.9	Breast disorder NOS	genitourinary	0.687358	0.0977595	0.745234	0.177591	0.361241	59452	76	59376	56	FALSE	FALSE
rs4513637_G	278	Overweight, obesity and other hyperalimentation	endocrine/metabolic	0.28855	0.0977668	0.958982	0.0252947	0.176448	56025	9402	46623	556	FALSE	FALSE
rs11002898_A	415	Pulmonary heart disease	circulatory system	0.378409	0.0977683	1.0469	0.0276793	0.250597	54837	3737	51100	144	FALSE	FALSE
rs6026592_A	300.1	Anxiety disorder	mental disorders	0.180394	0.0977723	1.02851	0.016977	0.37926	45631	9506	36125	114	FALSE	FALSE
rs1250095_T	300.3	Obsessive-compulsive disorders	mental disorders	0.92258	0.0977736	1.11775	0.0672333	0.38008	36491	461	36030	204	FALSE	FALSE
rs4513637_G	317.1	Alcoholism	mental disorders	0.298699	0.0977782	0.91338	0.0547215	0.176339	48214	1260	46954	470	FALSE	FALSE
rs6749367_T	255.22	Mineralocorticoid deficiency	endocrine/metabolic	0.653611	0.0977839	1.43722	0.219067	0.253057	53233	47	53186	393	FALSE	FALSE
rs1250095_T	305.2	Eating disorder	mental disorders	0.964375	0.0977879	1.1189	0.0678541	0.380056	36488	458	36030	201	FALSE	FALSE
rs10766394_G	256.4	Polycystic ovaries	endocrine/metabolic	0.275504	0.0977886	1.1195	0.068177	0.379614	30481	496	29985	45	FALSE	FALSE
rs144155527_T	528	Diseases of the oral soft tissues, excluding lesions specific for gingiva and tongue	digestive	0.201295	0.0977931	0.77342	0.155186	0.0177565	59978	1552	58426	162	FALSE	FALSE
rs72650616_A	556.1	Ulceration of intestine	digestive	0.207232	0.0977985	1.22409	0.122127	0.107319	40990	304	40686	71	FALSE	FALSE
rs4513637_G	818.1	Subdural hemorrhage (injury)	injuries & poisonings	0.0976304	0.0978048	1.23908	0.129483	0.175999	60455	180	60275	599	FALSE	FALSE
rs35533056_A	797.1	Cardiogenic shock	symptoms	0.786558	0.0978055	1.11068	0.0634024	0.384786	60587	521	60066	326	FALSE	FALSE
rs79896666_C	690	Erythematosquamous dermatosis	dermatologic	0.402053	0.0978082	1.18711	0.103602	0.0563004	53481	767	52714	122	FALSE	FALSE
rs78551082_T	690	Erythematosquamous dermatosis	dermatologic	0.402053	0.0978082	1.18711	0.103602	0.0563004	53481	767	52714	122	FALSE	FALSE
rs74628648_T	690	Erythematosquamous dermatosis	dermatologic	0.402053	0.0978082	1.18711	0.103602	0.0563004	53481	767	52714	122	FALSE	FALSE
rs11989843_G	726.1	Enthesopathy	musculoskeletal	0.967095	0.0978163	1.05607	0.0329512	0.195605	49715	3154	46561	390	FALSE	FALSE
rs4513637_G	585.1	Acute renal failure	genitourinary	0.213136	0.0978224	1.04087	0.0241957	0.176397	52739	7174	45565	508	FALSE	FALSE
rs13136239_A	528.4	Cysts of oral soft tissues	digestive	0.620174	0.0978253	1.62884	0.294696	0.331925	57980	24	57956	644	FALSE	FALSE
rs6899342_G	165.1	Cancer of bronchus; lung	neoplasms	0.90032	0.0978261	0.943853	0.034905	0.248055	62337	2440	59897	100	FALSE	FALSE
rs1848067_T	465	Acute upper respiratory infections of multiple or unspecified sites	respiratory	0.505623	0.0978285	1.02966	0.0176586	0.359953	53614	8371	45243	47	FALSE	FALSE
rs2523507_G	252.2	Hypoparathyroidism	endocrine/metabolic	0.994542	0.0978289	0.784087	0.146928	0.261581	53689	135	53554	7	FALSE	FALSE
rs2908289_A	459.1	Hemorrhage NOS	circulatory system	0.624721	0.0978359	1.20133	0.110806	0.178865	50689	249	50440	13	FALSE	FALSE
rs1125253_T	782	Symptoms involving skin and other integumentary tissue	symptoms	0.589592	0.0978382	0.840781	0.104761	0.274449	51126	250	50876	343	FALSE	FALSE
rs1125251_T	782	Symptoms involving skin and other integumentary tissue	symptoms	0.589592	0.0978382	0.840781	0.104761	0.274449	51126	250	50876	343	FALSE	FALSE
rs6483215_A	592.2	Urethritis and urethral syndrome	genitourinary	0.917721	0.0978408	0.659377	0.251575	0.236398	45895	56	45839	54	FALSE	FALSE
rs1799884_T	525.1	Loss of teeth or edentulism	digestive	0.592055	0.0978431	0.821906	0.118478	0.178314	57895	276	57619	1	FALSE	FALSE
rs11075256_G	370.3	Keratoconjunctivitis	sense organs	0.0971044	0.0978463	0.890108	0.0703235	0.295137	54578	525	54053	87	FALSE	FALSE
rs10039427_A	643.1	Hyperemesis gravidarum	pregnancy complications	0.693182	0.0978589	0.571017	0.338505	0.186881	35049	44	35005	142	FALSE	FALSE
rs12531914_A	735.22	Claw toe (acquired)	musculoskeletal	0.859967	0.0978591	1.61113	0.288122	0.26939	54269	26	54243	113	FALSE	FALSE
rs6899342_G	352	Disorders of other cranial nerves	neurological	0.60596	0.0978625	1.10358	0.0595415	0.249032	54764	734	54030	95	FALSE	FALSE
rs6128461_T	218	Benign neoplasm of uterus	neoplasms	0.623183	0.0978723	1.09241	0.0533966	0.378185	31006	764	30242	23	FALSE	FALSE
rs757209_A	170.2	Cancer of connective tissue	neoplasms	0.380988	0.0978748	0.904742	0.0604775	0.4067	61795	585	61210	594	FALSE	FALSE
rs6885132_G	303	Psychogenic and somatoform disorders	mental disorders	0.100033	0.0978763	0.818473	0.121018	0.101118	36596	447	36149	68	FALSE	FALSE
rs28578604_T	313.2	Tics and stuttering	mental disorders	0.619293	0.0978789	1.26009	0.139669	0.219976	58045	137	57908	71	FALSE	FALSE
rs78028320_A	654.2	Rhesus isoimmunization in pregnancy	pregnancy complications	0.744305	0.0978796	0.676777	0.235868	0.18874	33827	76	33751	180	FALSE	FALSE
rs28582094_G	618.2	Uterine/Uterovaginal prolapse	genitourinary	0.893118	0.0978825	0.85224	0.0965961	0.267835	34258	303	33955	20	FALSE	FALSE
rs6817471_C	159	Malignant neoplasm of other and ill-defined sites within the digestive organs and peritoneum	neoplasms	0.268495	0.097888	1.08433	0.0489117	0.336132	55911	942	54969	37	FALSE	FALSE
rs6103716_C	200	Myeloproliferative disease	neoplasms	0.694996	0.0978902	0.92464	0.0473372	0.315061	61093	1104	59989	75	FALSE	FALSE
rs6867984_A	656	Other perinatal conditions of fetus or newborn	pregnancy complications	0.00815642	0.0978945	1.14261	0.0805439	0.107171	62708	998	61710	13	FALSE	FALSE
rs62405452_A	656	Other perinatal conditions of fetus or newborn	pregnancy complications	0.0113418	0.0978947	1.14261	0.0805439	0.107178	62709	998	61711	12	FALSE	FALSE
rs62405453_A	656	Other perinatal conditions of fetus or newborn	pregnancy complications	0.0113418	0.0978947	1.14261	0.0805439	0.107178	62709	998	61711	12	FALSE	FALSE
rs62405454_C	656	Other perinatal conditions of fetus or newborn	pregnancy complications	0.0113418	0.0978947	1.14261	0.0805439	0.107178	62709	998	61711	12	FALSE	FALSE
rs12493_T	947	Urticaria	dermatologic	0.75043	0.0979022	1.12481	0.0710593	0.186363	49315	621	48694	57	FALSE	FALSE
rs12493_T	695.1	Toxic erythema	dermatologic	0.912219	0.0979097	1.60538	0.286007	0.186302	52796	32	52764	67	FALSE	FALSE
rs730497_A	362.22	Macular degeneration, wet	sense organs	0.566568	0.0979113	0.730437	0.189788	0.178898	56574	120	56454	42	FALSE	FALSE
rs2924447_A	53	Herpes zoster	infectious diseases	0.842372	0.0979127	0.892343	0.0688225	0.14138	50099	966	49133	489	FALSE	FALSE
rs11890449_T	70.4	Chronic hepatitis	infectious diseases	0.99416	0.0979162	1.28993	0.153825	0.051427	49896	345	49551	42	FALSE	FALSE
rs1510148_T	365.1	Open-angle glaucoma	sense organs	0.814476	0.0979204	1.08489	0.0492324	0.261518	57778	1063	56715	257	FALSE	FALSE
rs12302189_A	519.1	Tracheostomy complications	respiratory	0.828895	0.0979208	1.4444	0.222168	0.0546788	56265	145	56120	98	FALSE	FALSE
rs2268569_T	270	Disorders of protein plasma/amino-acid transport and metabolism	endocrine/metabolic	0.50804	0.0979211	1.14082	0.0796023	0.0811833	60000	973	59027	10	FALSE	FALSE
rs2941257_T	276.4	Acid-base balance disorder	endocrine/metabolic	0.594414	0.0979334	1.0468	0.0276347	0.261305	44029	3698	40331	193	FALSE	FALSE
rs11776904_C	281.13	Folate-deficiency anemia	hematopoietic	0.580081	0.0979419	1.47466	0.234711	0.158069	39410	53	39357	685	FALSE	FALSE
rs4558932_C	795.82	Elevated cancer antigen 125 [CA 125]	symptoms	0.136897	0.0979432	1.34385	0.178583	0.211934	61295	81	61214	623	FALSE	FALSE
rs55754152_A	117	Mycoses	infectious diseases	0.94771	0.0979439	1.20846	0.114414	0.0513596	54206	665	53541	35	FALSE	FALSE
rs6136447_G	586.12	Vesicoureteral reflux	genitourinary	0.095295	0.0979475	0.795429	0.138302	0.139392	46118	265	45853	135	FALSE	FALSE
rs1250109_C	442.8	Aneurysm of other specified artery	circulatory system	0.152707	0.0979535	0.780297	0.14991	0.17205	51241	188	51053	17	FALSE	FALSE
rs6889788_A	695.1	Toxic erythema	dermatologic	0.913441	0.0979546	1.6053	0.286014	0.186307	52800	32	52768	63	FALSE	FALSE
rs10842991_T	480	Pneumonia	respiratory	0.581439	0.097958	1.03936	0.02333	0.19067	53695	6835	46860	485	FALSE	FALSE
rs7693_T	972	Poisoning by agents primarily affecting the cardiovascular system	injuries & poisonings	0.00453477	0.0979628	0.828509	0.113685	0.364178	46535	179	46356	46	FALSE	FALSE
rs2924447_A	560.3	Peritoneal or intestinal adhesions	digestive	0.146486	0.0979668	1.26914	0.144031	0.141148	40532	169	40363	412	FALSE	FALSE
rs62405452_A	709.4	Polymyositis	dermatologic	0.274698	0.0979767	1.48118	0.237404	0.106965	51947	71	51876	10	FALSE	FALSE
rs62405453_A	709.4	Polymyositis	dermatologic	0.274698	0.0979767	1.48118	0.237404	0.106965	51947	71	51876	10	FALSE	FALSE
rs62405454_C	709.4	Polymyositis	dermatologic	0.274698	0.0979767	1.48118	0.237404	0.106965	51947	71	51876	10	FALSE	FALSE
rs6867984_A	709.4	Polymyositis	dermatologic	0.274698	0.0979767	1.48118	0.237404	0.106965	51947	71	51876	10	FALSE	FALSE
rs112412537_A	246.7	Abnormal results of function study of thyroid	endocrine/metabolic	0.38246	0.0979796	0.679745	0.233294	0.039317	49050	351	48699	644	FALSE	FALSE
rs72650616_A	418	Nonspecific chest pain	circulatory system	0.105262	0.0979802	0.962084	0.0233598	0.106851	55002	14517	40485	91	FALSE	FALSE
rs2908296_T	803	Fracture of upper limb	injuries & poisonings	0.0430557	0.0979829	0.933341	0.0416896	0.153856	53212	2431	50781	51	FALSE	FALSE
rs6103716_C	362.8	Retinal hemorrhage/ischemia	sense organs	0.452551	0.0979849	0.759522	0.166233	0.314179	56522	96	56426	73	FALSE	FALSE
rs4513637_G	229	Benign neoplasm of unspecified sites	neoplasms	0.0457081	0.0979883	1.25815	0.138783	0.175974	62069	158	61911	614	FALSE	FALSE
rs2133705_C	754.1	Lumbosacral spondylolysis, congenital	congenital anomalies	0.315588	0.0979982	0.577935	0.331368	0.48801	60007	20	59987	1005	FALSE	FALSE
rs7405696_C	735	Acquired foot deformities	musculoskeletal	0.373	0.097999	1.05682	0.0334013	0.407424	55835	1925	53910	481	FALSE	FALSE
rs6790843_A	530.5	Disorders of esophageal motility	digestive	0.646741	0.0980005	0.855751	0.0941456	0.373218	37454	259	37195	37	FALSE	FALSE
rs3775094_A	209	Neuroendocrine tumors	neoplasms	0.995614	0.098001	1.19719	0.108774	0.462717	62965	168	62797	355	FALSE	FALSE
rs35498576_C	277.4	Disorders of bilirubin excretion	endocrine/metabolic	0.423336	0.0980025	0.851939	0.0968444	0.280848	59340	288	59052	126	FALSE	FALSE
rs76177300_A	726.1	Enthesopathy	musculoskeletal	0.943958	0.0980112	1.10557	0.0606591	0.0457563	49414	3131	46283	709	FALSE	FALSE
rs4433533_G	535.9	Gastritis and duodenitis, NOS	digestive	0.672193	0.0980116	1.1495	0.0842057	0.214718	54001	392	53609	14	FALSE	FALSE
rs4558932_C	724.8	Other symptoms referable to back	musculoskeletal	0.448078	0.0980124	1.19598	0.108163	0.212032	49068	235	48833	470	FALSE	FALSE
rs10814915_T	695.41	Cutaneous lupus erythematosus	dermatologic	0.948683	0.0980134	0.832489	0.110806	0.42611	51604	172	51432	92	FALSE	FALSE
rs12531914_A	965	Poisoning by analgesics, antipyretics, and antirheumatics	injuries & poisonings	0.922984	0.0980149	1.08983	0.0519913	0.268068	47225	920	46305	99	FALSE	FALSE
rs12453443_G	255.3	Adrenogenital disorders	endocrine/metabolic	0.15927	0.0980293	0.680118	0.232997	0.402971	53015	43	52972	618	FALSE	FALSE
rs580240_T	475	Chronic sinusitis	respiratory	0.190959	0.0980293	1.04407	0.0260683	0.485832	45383	3196	42187	5	FALSE	FALSE
rs2924447_A	38.2	Gram positive septicemia	infectious diseases	0.586023	0.098032	1.13996	0.079173	0.141267	51537	612	50925	520	FALSE	FALSE
rs6438788_G	795	Other and nonspecific abnormal cytological, histological and immunological findings	symptoms	0.404575	0.0980434	0.829611	0.112909	0.462492	61907	162	61745	72	FALSE	FALSE
rs2924447_A	781.1	Loss of height	symptoms	0.55536	0.0980464	0.493952	0.426328	0.141547	59376	39	59337	587	FALSE	FALSE
rs2074090_G	470	Septal Deviations/Turbinate Hypertrophy	respiratory	0.887547	0.0980477	1.0595	0.0349354	0.354227	43849	1863	41986	228	FALSE	FALSE
rs867635_T	286.12	Congenital deficiency of other clotting factors (including factor VII)	hematopoietic	0.903548	0.0980562	0.527752	0.386332	0.0796939	47764	81	47683	19	FALSE	FALSE
rs4513637_G	250.4	Abnormal glucose	endocrine/metabolic	0.299485	0.0980575	0.957886	0.026008	0.177022	49926	6387	43539	496	FALSE	FALSE
rs1971152_C	361.2	Retinoschisis and retinal cysts	sense organs	0.898963	0.0980587	1.65645	0.305062	0.410595	56591	22	56569	404	FALSE	FALSE
rs1799884_T	134	Helminthiases	infectious diseases	0.197239	0.098059	1.59426	0.281931	0.178813	60236	33	60203	1	FALSE	FALSE
rs34506303_G	539	Bariatric surgery	digestive	0.526625	0.0980595	0.898198	0.0648989	0.158432	62077	1032	61045	1089	FALSE	FALSE
rs10766395_C	420.3	Endocarditis	circulatory system	0.334439	0.0980654	1.11494	0.0657675	0.38089	56809	484	56325	502	FALSE	FALSE
rs11263762_A	134	Helminthiases	infectious diseases	0.778741	0.0980667	0.631795	0.277574	0.410355	60154	33	60121	92	FALSE	FALSE
rs12631733_T	964	Poisoning by agents primarily affecting blood constituents	injuries & poisonings	0.662677	0.0980685	1.32142	0.168475	0.160499	46396	110	46286	124	FALSE	FALSE
rs116761056_T	250	Diabetes mellitus	endocrine/metabolic	0.337864	0.0980729	0.899916	0.0637463	0.0187868	54187	10339	43848	157	FALSE	FALSE
rs2908297_T	284	Aplastic anemia	hematopoietic	0.128213	0.0980741	1.0863	0.0500364	0.155882	41496	1516	39980	11	FALSE	FALSE
rs4984980_A	761	Cervicalgia	symptoms	0.502845	0.0980848	1.04628	0.0273505	0.189118	58765	4757	54008	649	FALSE	FALSE
rs6128461_T	610.2	Fibroadenosis of breast	genitourinary	0.569605	0.0980863	1.44081	0.220776	0.377622	28220	42	28178	21	FALSE	FALSE
rs2268570_G	523.3	Periodontitis (acute or chronic)	digestive	0.979952	0.0980966	1.1622	0.0908735	0.419704	57593	244	57349	288	FALSE	FALSE
rs11075256_G	601	Inflammatory diseases of prostate	genitourinary	0.263195	0.0980968	1.10778	0.0618779	0.297121	21259	637	20622	36	FALSE	FALSE
rs34506303_G	604	Disorders of penis	genitourinary	0.560147	0.0981031	0.85764	0.0928415	0.158443	19739	507	19232	354	FALSE	FALSE
rs72650616_A	427.9	Palpitations	circulatory system	0.040142	0.0981136	0.94182	0.0362388	0.106122	42357	4925	37432	68	FALSE	FALSE
rs4930046_A	871.4	Open wound of toe(s)	injuries & poisonings	0.279676	0.0981261	0.671882	0.24043	0.481935	55106	37	55069	617	FALSE	FALSE
rs10734253_G	796	Elevated prostate specific antigen [PSA]	genitourinary	0.0663155	0.0981267	1.07585	0.0442026	0.436769	21817	1207	20610	49	FALSE	FALSE
rs112412537_A	580	Nephritis; nephrosis; renal sclerosis	genitourinary	0.732015	0.0981501	1.18138	0.100782	0.0393182	46556	1161	45395	628	FALSE	FALSE
rs12593201_A	798	Malaise and fatigue	symptoms	0.655116	0.0981604	1.02548	0.0152163	0.267136	53499	17140	36359	11	FALSE	FALSE
rs72979712_T	264.3	Delayed milestones	endocrine/metabolic	0.11074	0.0981642	0.78688	0.144925	0.0523794	43939	636	43303	51	FALSE	FALSE
rs35533056_A	70.4	Chronic hepatitis	infectious diseases	0.862087	0.0981643	0.875853	0.0801519	0.384862	49688	342	49346	255	FALSE	FALSE
rs4701619_C	695.1	Toxic erythema	dermatologic	0.91228	0.0981646	1.60484	0.286018	0.186368	52788	32	52756	75	FALSE	FALSE
rs12746673_C	512.9	Other dyspnea	respiratory	0.0209566	0.0981671	0.96513	0.0214609	0.208598	39847	9228	30619	652	FALSE	FALSE
rs11263762_A	287.31	Primary thrombocytopenia	hematopoietic	0.876841	0.0981696	1.14	0.0792265	0.409202	47958	325	47633	75	FALSE	FALSE
rs13136239_A	871.1	Open wound of hand except finger(s)	injuries & poisonings	0.469881	0.0981728	1.17878	0.0994594	0.331591	55303	218	55085	617	FALSE	FALSE
rs4775238_A	731	Osteitis deformans and osteopathies associated with other disorders classified elsewhere	musculoskeletal	0.165474	0.0981759	1.12195	0.0695821	0.415316	49909	427	49482	214	FALSE	FALSE
rs12631733_T	497	Bronchitis	respiratory	0.679235	0.0981779	1.12931	0.0735338	0.160999	48550	646	47904	131	FALSE	FALSE
rs6749367_T	153.2	Colon cancer	neoplasms	0.0553402	0.0981782	1.07231	0.0422146	0.252	51871	1519	50352	382	FALSE	FALSE
rs2285676_G	771	Musculoskeletal symptoms referable to limbs	symptoms	0.0280188	0.0981807	0.922662	0.0486731	0.376974	55338	939	54399	22	FALSE	FALSE
rs6688365_C	281.1	Megaloblastic anemia	hematopoietic	0.814844	0.0981827	1.08662	0.0502304	0.436093	40606	831	39775	236	FALSE	FALSE
rs4237150_C	289.5	Diseases of spleen	hematopoietic	0.611311	0.0981871	0.864812	0.0878286	0.412624	45785	277	45508	120	FALSE	FALSE
rs55754152_A	368.3	Anisometropia	sense organs	0.920667	0.0981912	1.77687	0.347618	0.0515073	57817	50	57767	35	FALSE	FALSE
rs11708903_G	743.9	Osteopenia or other disorder of bone and cartilage	musculoskeletal	0.180275	0.0981923	0.954913	0.0278987	0.454237	54804	2972	51832	76	FALSE	FALSE
rs112412537_A	250	Diabetes mellitus	endocrine/metabolic	0.808775	0.0981987	1.07254	0.0423497	0.0396735	53663	10241	43422	704	FALSE	FALSE
rs55754152_A	704	Diseases of hair and hair follicles	dermatologic	0.956757	0.0982001	0.852982	0.0961617	0.0514681	59260	1296	57964	37	FALSE	FALSE
rs4984980_A	367	Disorders of refraction and accommodation; blindness and low vision	sense organs	0.640704	0.0982003	1.05675	0.0333815	0.189049	59950	3005	56945	656	FALSE	FALSE
rs1125253_T	38.1	Gram negative septicemia	infectious diseases	0.00931058	0.0982031	0.909564	0.0573224	0.275015	51888	812	51076	353	FALSE	FALSE
rs1125251_T	38.1	Gram negative septicemia	infectious diseases	0.00931058	0.0982031	0.909564	0.0573224	0.275015	51888	812	51076	353	FALSE	FALSE
rs4558932_C	381.3	Mastoiditis & related conditions	sense organs	0.115315	0.098211	0.747923	0.175652	0.212199	53980	117	53863	536	FALSE	FALSE
rs12746673_C	599.8	Other symptoms involving urinary system	genitourinary	0.120481	0.0982133	0.837735	0.107073	0.208576	44564	297	44267	713	FALSE	FALSE
rs2268569_T	532	Dysphagia	digestive	0.428731	0.0982133	0.939313	0.0378615	0.0821717	42971	5748	37223	9	FALSE	FALSE
rs11002898_A	527.7	Disturbance of salivary secretion	digestive	0.299162	0.098222	1.12261	0.0699464	0.251421	58953	521	58432	146	FALSE	FALSE
rs2403205_T	367.1	Myopia	sense organs	0.583279	0.0982225	1.06205	0.0364094	0.370016	59038	1657	57381	168	FALSE	FALSE
rs2564929_T	503	Pulmonary congestion and hypostasis	respiratory	0.684959	0.0982226	1.05929	0.034833	0.328478	45070	1937	43133	12	FALSE	FALSE
rs28578604_T	372	Disorders of conjunctiva	sense organs	0.612247	0.0982276	0.822054	0.118505	0.220131	54304	233	54071	71	FALSE	FALSE
rs2380950_G	610.8	Other specified benign mammary dysplasias	genitourinary	0.595126	0.0982378	0.7084	0.208501	0.0951986	28367	180	28187	13	FALSE	FALSE
rs2268570_G	427.4	Cardiac arrest and ventricular fibrillation	circulatory system	0.895009	0.098246	0.911523	0.0560288	0.41911	37990	683	37307	194	FALSE	FALSE
rs2403205_T	636.1	Threatened premature labor	pregnancy complications	0.624925	0.0982496	1.12507	0.071275	0.370128	32998	426	32572	94	FALSE	FALSE
rs2908289_A	204.21	Myeloid leukemia, acute	neoplasms	0.685346	0.09825	0.881785	0.0760902	0.179003	60689	647	60042	19	FALSE	FALSE
rs34351_C	509	Respiratory failure, insufficiency, arrest	respiratory	0.426361	0.0982506	0.96826	0.0195084	0.329564	50500	7416	43084	68	FALSE	FALSE
rs2074090_G	705.1	Dyshidrosis	dermatologic	0.128815	0.098255	0.796104	0.137915	0.353595	56009	126	55883	313	FALSE	FALSE
rs7163757_T	433.8	Late effects of cerebrovascular disease	circulatory system	0.936289	0.0982611	0.930326	0.0436816	0.421824	53527	1114	52413	29	FALSE	FALSE
rs3802113_G	704.8	Other specified diseases of hair and hair follicles	dermatologic	0.777297	0.0982625	0.846642	0.100692	0.16537	58348	403	57945	56	FALSE	FALSE
rs1411435_G	425.2	Secondary/extrinsic cardiomyopathies	circulatory system	0.33724	0.0982629	1.13537	0.0767884	0.0958703	57656	919	56737	66	FALSE	FALSE
rs2564929_T	275.11	Hereditary hemochromatosis	hematopoietic	0.744459	0.0982658	0.742371	0.180187	0.327767	55570	79	55491	15	FALSE	FALSE
rs6688365_C	250.3	Insulin pump user	endocrine/metabolic	0.454322	0.0982663	1.04532	0.0268099	0.435872	46945	3208	43737	248	FALSE	FALSE
rs10116772_A	149.3	Cancer of hypopharynx	neoplasms	0.761198	0.0982677	0.75374	0.170995	0.40975	61291	76	61215	55	FALSE	FALSE
rs10842991_T	244.5	Congenital hypothyroidism	endocrine/metabolic	0.431613	0.0982688	0.712873	0.204712	0.1908	48991	97	48894	436	FALSE	FALSE
rs7946714_C	426.25	Other heart block	circulatory system	0.835563	0.0982689	1.4366	0.219123	0.215434	37501	51	37450	41	FALSE	FALSE
rs7405696_C	286.2	Encounter for long-term (current) use of anticoagulants	hematopoietic	0.448432	0.0982724	1.03756	0.0223012	0.407755	52225	4921	47304	448	FALSE	FALSE
rs6749367_T	559	Ileostomy status	digestive	0.489246	0.0982799	0.901021	0.0630432	0.253083	41198	714	40484	292	FALSE	FALSE
rs9901746_A	213	Benign neoplasm of bone and articular cartilage	neoplasms	0.0162377	0.098282	1.18219	0.101235	0.407877	47583	200	47383	521	FALSE	FALSE
rs72727388_C	736.6	Unequal leg length (acquired)	musculoskeletal	0.683599	0.0982904	0.72822	0.191841	0.273381	53804	81	53723	670	FALSE	FALSE
rs2971670_T	525	Other diseases of the teeth and supporting structures	digestive	0.646072	0.0982987	0.868763	0.0851005	0.178121	58098	520	57578	46	FALSE	FALSE
rs1016565_A	259	Other endocrine disorders	endocrine/metabolic	0.841037	0.0983014	0.890278	0.0703033	0.308966	53951	502	53449	116	FALSE	FALSE
rs2908289_A	571.8	Liver abscess and sequelae of chronic liver disease	digestive	0.157419	0.0983051	0.924054	0.0477793	0.179015	48292	1630	46662	13	FALSE	FALSE
rs1250095_T	475	Chronic sinusitis	respiratory	0.967363	0.0983061	1.0451	0.0266858	0.377968	45144	3178	41966	258	FALSE	FALSE
rs56149656_G	646	Other complications of pregnancy NEC	pregnancy complications	0.133757	0.0983082	0.827512	0.11453	0.107268	34936	478	34458	41	FALSE	FALSE
rs2268570_G	280.1	Iron deficiency anemias, unspecified or not due to blood loss	hematopoietic	0.837922	0.0983083	0.956945	0.0266222	0.418177	42977	3190	39787	228	FALSE	FALSE
rs4400674_A	727.1	Synovitis and tenosynovitis	musculoskeletal	0.44487	0.0983127	0.943025	0.0354868	0.386842	48702	1797	46905	1	FALSE	FALSE
rs62432360_C	620	Dysplasia of female genital organs	genitourinary	0.825351	0.0983129	1.35026	0.18166	0.177313	33610	87	33523	469	FALSE	FALSE
rs11650000_A	528.1	Stomatitis and mucositis	digestive	0.0617012	0.0983215	0.916604	0.0526787	0.453397	59127	746	58381	203	FALSE	FALSE
rs16969990_T	202.24	Large cell lymphoma	neoplasms	0.931938	0.0983255	0.527121	0.387365	0.0694477	60110	91	60019	41	FALSE	FALSE
rs6899343_T	249	Secondary diabetes mellitus	endocrine/metabolic	0.87963	0.0983272	1.12841	0.0730833	0.248266	44112	486	43626	357	FALSE	FALSE
rs10116772_A	202.2	Non-Hodgkins lymphoma	neoplasms	0.744673	0.0983276	0.899738	0.0639145	0.410098	60538	522	60016	47	FALSE	FALSE
rs11626787_G	81	Infection/inflammation of internal prosthetic device; implant; and graft	infectious diseases	0.583266	0.0983345	0.935617	0.0402602	0.346582	60156	1432	58724	158	FALSE	FALSE
rs144155527_T	795.81	Elevated carcinoembryonic antigen [CEA]	symptoms	0.0940562	0.0983346	0.383521	0.579777	0.0177483	61865	214	61651	171	FALSE	FALSE
rs2908296_T	609.1	Infertility, male	genitourinary	0.718089	0.0983376	0.372497	0.597426	0.154287	19561	23	19538	19	FALSE	FALSE
rs4400674_A	217	Vascular hamartomas and non-neoplastic nevi	neoplasms	0.598767	0.0983438	1.12889	0.0733448	0.38583	55943	387	55556	0	FALSE	FALSE
rs10116772_A	874	Complication of amputation stump	injuries & poisonings	0.930341	0.098345	1.21593	0.118283	0.410089	55772	144	55628	42	FALSE	FALSE
rs1971152_C	526.4	Temporomandibular joint disorders	digestive	0.761354	0.0983455	0.869226	0.08479	0.409814	57498	299	57199	440	FALSE	FALSE
rs11263762_A	368.9	Subjective visual disturbances	sense organs	0.787453	0.0983463	0.896545	0.066069	0.410408	58208	489	57719	91	FALSE	FALSE
rs3087948_T	426.31	Right bundle branch block	circulatory system	0.729511	0.0983463	1.15537	0.0873711	0.188354	37849	411	37438	52	FALSE	FALSE
rs1250109_C	592	Cystitis and urethritis	genitourinary	0.509238	0.0983478	1.08783	0.0509312	0.172361	47238	1368	45870	16	FALSE	FALSE
rs6026592_A	610.2	Fibroadenosis of breast	genitourinary	0.59917	0.0983503	1.44047	0.220805	0.37775	28180	42	28138	65	FALSE	FALSE
rs4775238_A	574.3	Cholecystitis without cholelithiasis	digestive	0.111956	0.0983524	0.899347	0.0641824	0.415859	57160	516	56644	238	FALSE	FALSE
rs28582094_G	741.3	Difficulty in walking	musculoskeletal	0.376761	0.0983578	0.927116	0.0457852	0.267068	53125	1311	51814	41	FALSE	FALSE
rs2971670_T	427.61	Supraventricular premature beats	circulatory system	0.569425	0.098365	0.800561	0.134583	0.17776	37680	221	37459	33	FALSE	FALSE
rs2908289_A	695	Erythematous conditions	dermatologic	0.383652	0.0983663	0.940305	0.0372398	0.17959	55518	2704	52814	18	FALSE	FALSE
rs1411435_G	350.3	Lack of coordination	neurological	0.347007	0.098368	1.10864	0.0623978	0.0954343	55106	1409	53697	57	FALSE	FALSE
rs2523506_T	759	Other and unspecified congenital anomalies	congenital anomalies	0.556083	0.098377	1.12697	0.0723225	0.160588	61250	679	60571	26	FALSE	FALSE
rs11042985_G	513.31	Apnea	respiratory	0.912568	0.0983784	1.18977	0.105135	0.413106	58128	187	57941	233	FALSE	FALSE
rs6688365_C	524	Dentofacial anomalies, including malocclusion	digestive	0.0708579	0.0983805	0.879545	0.0776583	0.437815	57667	346	57321	319	FALSE	FALSE
rs35498576_C	288.2	Elevated white blood cell count	hematopoietic	0.783093	0.0983834	1.0437	0.0258801	0.280924	49590	4061	45529	109	FALSE	FALSE
rs1250095_T	269	Proteinuria	endocrine/metabolic	0.979287	0.0983845	1.06475	0.0379617	0.378658	60206	1487	58719	340	FALSE	FALSE
rs11776904_C	647.1	Infections of genitourinary tract during pregnancy	pregnancy complications	0.101493	0.0983876	0.75623	0.169061	0.158117	34193	166	34027	589	FALSE	FALSE
rs2948567_T	300.9	Posttraumatic stress disorder	mental disorders	0.663536	0.0983916	1.07616	0.0444144	0.33405	37201	1174	36027	205	FALSE	FALSE
rs6899342_G	476	Allergic rhinitis	respiratory	0.825609	0.0983978	1.03486	0.0207343	0.248342	49460	7333	42127	84	FALSE	FALSE
rs10464106_C	709.4	Polymyositis	dermatologic	0.281855	0.0984031	1.48046	0.237408	0.107029	51953	71	51882	3	FALSE	FALSE
rs724016_G	260.7	Polyphagia	endocrine/metabolic	0.413178	0.0984104	1.6767	0.312734	0.436487	43361	21	43340	13	FALSE	FALSE
rs2523504_T	709.7	Unspecified diffuse connective tissue disease	dermatologic	0.992638	0.0984111	0.825409	0.116106	0.262065	52094	210	51884	0	FALSE	FALSE
rs4513637_G	627.5	Premature menopause and other ovarian failure	genitourinary	0.832675	0.0984165	0.740569	0.181738	0.175851	23773	128	23645	231	FALSE	FALSE
rs1799884_T	480.11	Pneumococcal pneumonia	respiratory	0.423969	0.0984183	1.14887	0.0839776	0.177436	47713	452	47261	1	FALSE	FALSE
rs10766394_G	588.2	Secondary hyperparathyroidism (of renal origin)	genitourinary	0.0972575	0.0984194	0.891272	0.069653	0.376332	46370	460	45910	75	FALSE	FALSE
rs10734253_G	446	Polyarteritis nodosa and allied conditions	circulatory system	0.412291	0.0984243	1.10595	0.0609371	0.438312	51517	551	50966	109	FALSE	FALSE
rs4513637_G	246.7	Abnormal results of function study of thyroid	endocrine/metabolic	0.108882	0.098427	0.838672	0.106465	0.176311	49200	347	48853	481	FALSE	FALSE
rs3213571_C	276.11	Hyperosmolality and/or hypernatremia	endocrine/metabolic	0.906596	0.0984279	1.16043	0.0900369	0.083635	41161	753	40408	94	FALSE	FALSE
rs72648855_T	214	Lipoma	neoplasms	0.0166276	0.0984482	0.841931	0.104124	0.106947	61858	555	61303	26	FALSE	FALSE
rs72650615_C	214	Lipoma	neoplasms	0.0166276	0.0984482	0.841931	0.104124	0.106947	61858	555	61303	26	FALSE	FALSE
rs12593201_A	789	Nausea and vomiting	symptoms	0.582361	0.098451	1.02882	0.0171935	0.266987	55926	10747	45179	12	FALSE	FALSE
rs10766394_G	369.5	Conjunctivitis, infectious	sense organs	0.313488	0.0984513	1.07666	0.0446986	0.377152	55129	1070	54059	89	FALSE	FALSE
rs6899343_T	377.1	Optic atrophy	sense organs	0.579088	0.0984555	0.801351	0.134022	0.247743	53943	170	53773	428	FALSE	FALSE
rs11263762_A	790.1	Elevated sedimentation rate	symptoms	0.58985	0.0984577	1.14495	0.0819194	0.409821	54037	303	53734	78	FALSE	FALSE
rs116761056_T	149.2	Cancer of nasopharynx	neoplasms	0.124869	0.0984601	1.89202	0.385898	0.0190771	61199	100	61099	173	FALSE	FALSE
rs10937714_C	578.2	Blood in stool	digestive	0.354209	0.0984613	1.06371	0.0373772	0.212294	50529	2183	48346	564	FALSE	FALSE
rs2380949_G	735.3	Hallux valgus (Bunion)	musculoskeletal	0.0444663	0.0984707	1.18176	0.101075	0.0956855	54815	515	54300	61	FALSE	FALSE
rs3213571_C	191.1	Cancer of brain and nervous system	neoplasms	0.789838	0.0984797	1.16518	0.0925255	0.0831896	61456	702	60754	126	FALSE	FALSE
rs1125253_T	378.5	Paralytic strabismus	sense organs	0.223322	0.0984847	0.805641	0.130802	0.274725	53994	163	53831	362	FALSE	FALSE
rs1125251_T	378.5	Paralytic strabismus	sense organs	0.223322	0.0984847	0.805641	0.130802	0.274725	53994	163	53831	362	FALSE	FALSE
rs11564710_A	644	Anemia during pregnancy	pregnancy complications	0.651159	0.0984869	1.21513	0.117932	0.417232	35056	148	34908	81	FALSE	FALSE
rs1250542_A	428.3	Heart failure with reduced EF [Systolic or combined heart failure]	circulatory system	0.960039	0.0984876	1.04585	0.0271326	0.37402	52667	3181	49486	153	FALSE	FALSE
rs6026592_A	624	Symptoms involving female genital tract	genitourinary	0.197557	0.098495	1.19692	0.108796	0.379729	30822	175	30647	74	FALSE	FALSE
rs12531914_A	318	Tobacco use disorder	mental disorders	0.962768	0.0985026	1.03237	0.0192807	0.269286	55430	8131	47299	119	FALSE	FALSE
rs2239525_G	512	Other symptoms of respiratory system	respiratory	0.98727	0.0985044	0.976392	0.0144607	0.261684	53918	22819	31099	0	FALSE	FALSE
rs2239526_G	512	Other symptoms of respiratory system	respiratory	0.98727	0.0985044	0.976392	0.0144607	0.261684	53918	22819	31099	0	FALSE	FALSE
rs2523504_T	159.3	Malignant neoplasm of gallbladder and extrahepatic bile ducts	neoplasms	0.986039	0.0985118	0.812156	0.125937	0.260225	55183	180	55003	0	FALSE	FALSE
rs2380949_G	496.21	Obstructive chronic bronchitis	respiratory	0.704847	0.0985123	1.12189	0.0696163	0.094944	49150	1173	47977	53	FALSE	FALSE
rs3775094_A	384	Other disorders of tympanic membrane	sense organs	0.996507	0.0985153	1.12607	0.0718702	0.46233	54473	386	54087	307	FALSE	FALSE
rs1125253_T	509.3	Pulmonary insufficiency or respiratory failure following trauma and surgery	respiratory	0.412085	0.0985289	0.935201	0.0405522	0.276144	44484	1640	42844	325	FALSE	FALSE
rs1125251_T	509.3	Pulmonary insufficiency or respiratory failure following trauma and surgery	respiratory	0.412085	0.0985289	0.935201	0.0405522	0.276144	44484	1640	42844	325	FALSE	FALSE
rs2908296_T	876	Posttraumatic wound infection not elsewhere classified	injuries & poisonings	0.000765325	0.0985295	0.616168	0.293116	0.153798	55677	65	55612	57	FALSE	FALSE
rs6899342_G	375.2	Epiphora	sense organs	0.670268	0.0985495	1.27617	0.147625	0.248958	54218	111	54107	78	FALSE	FALSE
rs10771372_T	202.23	Lymphosarcoma	neoplasms	0.414432	0.0985554	1.37357	0.192149	0.1916	59666	73	59593	485	FALSE	FALSE
rs56149656_G	180	Cervical cancer and dysplasia	neoplasms	0.151944	0.0985655	1.1366	0.0775127	0.107491	28207	817	27390	31	FALSE	FALSE
rs2268569_T	427.3	Other specified cardiac dysrhythmias	circulatory system	0.195494	0.0985666	0.922113	0.0490892	0.0818783	40835	3351	37484	4	FALSE	FALSE
rs1519480_C	601.3	Orchitis and epididymitis	genitourinary	0.67017	0.0985685	0.819702	0.12036	0.326308	20830	174	20656	1	FALSE	FALSE
rs1250095_T	250.3	Insulin pump user	endocrine/metabolic	0.90501	0.0985703	1.04611	0.0272915	0.379635	46924	3198	43726	271	FALSE	FALSE
rs12593201_A	571	Chronic liver disease and cirrhosis	digestive	0.702863	0.0985742	0.957389	0.0263621	0.267041	50848	4184	46664	13	FALSE	FALSE
rs11708067_G	281.11	Pernicious anemia	hematopoietic	0.574004	0.0985777	1.17776	0.0990546	0.235703	40252	264	39988	3	FALSE	FALSE
rs5210_A	335	Multiple sclerosis	neurological	0.800237	0.0985806	0.931327	0.0430721	0.37687	48319	1194	47125	20	FALSE	FALSE
rs867635_T	531.4	Peptic ulcer, site unspecified	digestive	0.929543	0.0985836	0.800249	0.134906	0.0788742	60083	464	59619	25	FALSE	FALSE
rs2523506_T	749.2	Congenital anomalies of skull and face bones	congenital anomalies	0.565338	0.0985838	0.784898	0.146633	0.160466	62225	212	62013	27	FALSE	FALSE
rs56149656_G	756.21	Pectus excavatum	congenital anomalies	0.263652	0.0985912	1.51027	0.249613	0.1062	60923	62	60861	89	FALSE	FALSE
rs11708067_G	573.6	Nonspecific elevation of levels of transaminase or lactic acid dehydrogenase [LDH]	digestive	0.171872	0.0985951	0.924178	0.0477389	0.23476	47983	1310	46673	3	FALSE	FALSE
rs12746673_C	701.3	Circumscribed scleroderma	dermatologic	0.414677	0.0985968	1.2311	0.125874	0.209187	55252	170	55082	899	FALSE	FALSE
rs2908296_T	636	Early or threatened labor; hemorrhage in early pregnancy	pregnancy complications	0.768419	0.098611	0.912305	0.0555699	0.153636	34074	1446	32628	38	FALSE	FALSE
rs11890449_T	525.1	Loss of teeth or edentulism	digestive	0.876736	0.0986175	0.686192	0.228021	0.051573	57850	276	57574	50	FALSE	FALSE
rs72979712_T	596.5	Functional disorders of bladder	genitourinary	0.236504	0.0986187	1.14388	0.0813931	0.0523674	57765	1394	56371	60	FALSE	FALSE
rs777355_A	433.12	Cerebral atherosclerosis	circulatory system	0.0116522	0.0986204	1.15382	0.0866304	0.481388	52440	271	52169	285	FALSE	FALSE
rs11263762_A	371	Inflammation of the eye	sense organs	0.778018	0.0986236	0.949771	0.0312031	0.410071	56339	2273	54066	85	FALSE	FALSE
rs11042985_G	514	Abnormal findings examination of lungs	respiratory	0.779148	0.098627	0.964718	0.0217489	0.413333	57398	4910	52488	226	FALSE	FALSE
rs76369685_A	690.1	Seborrheic dermatitis	dermatologic	0.401897	0.0986376	1.1848	0.102681	0.0585136	53244	754	52490	357	FALSE	FALSE
rs10860209_A	38.3	Bacteremia	infectious diseases	0.159265	0.098648	1.0716	0.0418717	0.152419	53376	2246	51130	309	FALSE	FALSE
rs12302189_A	433.31	Transient cerebral ischemia	circulatory system	0.918418	0.0986494	0.897912	0.0652058	0.0548568	55098	2751	52347	105	FALSE	FALSE
rs3213571_C	151	Cancer of stomach	neoplasms	0.923236	0.0986533	1.19507	0.107911	0.083786	55415	515	54900	109	FALSE	FALSE
rs11075255_A	714.2	Juvenile rheumatoid arthritis	musculoskeletal	0.963791	0.0986556	0.866424	0.0868235	0.402136	53278	288	52990	278	FALSE	FALSE
rs10860209_A	327.3	Sleep apnea	neurological	0.124913	0.0986599	1.04548	0.02693	0.1524	52815	6687	46128	302	FALSE	FALSE
rs7531911_G	700	Corns and callosities	dermatologic	0.170343	0.0986608	1.13892	0.078773	0.294202	56281	375	55906	33	FALSE	FALSE
rs1016565_A	841	Sprains and strains of back and neck	injuries & poisonings	0.492957	0.0986634	0.914127	0.0543706	0.309803	55716	834	54882	121	FALSE	FALSE
rs724016_G	187.2	Malignant neoplasm of testis	neoplasms	0.0644575	0.0986677	0.799304	0.135655	0.436352	25594	117	25477	2	FALSE	FALSE
rs16860758_G	430.3	Subdural hemorrhage	circulatory system	0.363726	0.0986679	1.17284	0.0965418	0.184767	52236	332	51904	572	FALSE	FALSE
rs11042985_G	580.1	Glomerulonephritis	genitourinary	0.937297	0.098678	0.878029	0.0787718	0.413018	46153	347	45806	183	FALSE	FALSE
rs10814915_T	379.9	Pain, swelling or discharge of eye	sense organs	0.977956	0.0986818	1.16788	0.0939825	0.425117	54318	227	54091	98	FALSE	FALSE
rs7693_T	618.5	Prolapse of vaginal vault after hysterectomy	genitourinary	0.305165	0.0987013	0.858177	0.0926276	0.362216	34213	273	33940	33	FALSE	FALSE
rs2924447_A	429.1	Heart transplant/surgery	circulatory system	0.790425	0.0987059	1.12955	0.0737793	0.140819	49869	718	49151	504	FALSE	FALSE
rs9489217_C	371.3	Inflammation of eyelids	sense organs	0.904862	0.0987087	0.921234	0.0496874	0.451439	54962	841	54121	19	FALSE	FALSE
rs34506303_G	281.13	Folate-deficiency anemia	hematopoietic	0.541022	0.0987089	1.4735	0.234771	0.158316	39396	53	39343	700	FALSE	FALSE
rs4513637_G	433.8	Late effects of cerebrovascular disease	circulatory system	0.109216	0.0987097	0.908148	0.058352	0.176363	53061	1102	51959	514	FALSE	FALSE
rs4984980_A	782	Symptoms involving skin and other integumentary tissue	symptoms	0.597031	0.0987118	0.816065	0.123104	0.1885	50915	250	50665	572	FALSE	FALSE
rs1848067_T	305.21	Anorexia nervosa	mental disorders	0.532885	0.0987119	1.24228	0.131392	0.362184	36302	122	36180	37	FALSE	FALSE
rs11776904_C	577	Diseases of pancreas	digestive	0.595235	0.0987171	1.08427	0.048999	0.158133	61366	1516	59850	1052	FALSE	FALSE
rs2403205_T	256.4	Polycystic ovaries	endocrine/metabolic	0.84241	0.0987191	1.11861	0.0678883	0.369895	30437	495	29942	85	FALSE	FALSE
rs867635_T	601.12	Chronic prostatitis	genitourinary	0.827598	0.098723	1.44407	0.22256	0.0813455	20751	99	20652	5	FALSE	FALSE
rs62432360_C	381	Otitis media and Eustachian tube disorders	sense organs	0.563829	0.0987244	1.05333	0.0314696	0.177806	57307	3633	53674	791	FALSE	FALSE
rs4812816_A	250.13	Type 1 diabetes with ophthalmic manifestations	endocrine/metabolic	0.0675251	0.0987313	0.823844	0.117365	0.217566	44175	246	43929	37	FALSE	FALSE
rs1519480_C	283.2	Non-autoimmune hemolytic anemias	hematopoietic	0.417648	0.0987344	1.30667	0.162009	0.326495	40068	81	39987	3	FALSE	FALSE
rs10133035_T	783	Fever of unknown origin	symptoms	0.735577	0.0987347	0.971497	0.0175144	0.352605	56274	8625	47649	413	FALSE	FALSE
rs10937714_C	381.3	Mastoiditis & related conditions	sense organs	0.0844283	0.0987373	0.748257	0.175655	0.212479	53937	117	53820	584	FALSE	FALSE
rs11263762_A	286.13	Congenital factor VIII disorder	hematopoietic	0.849841	0.0987426	1.31473	0.165738	0.409091	47707	74	47633	75	FALSE	FALSE
rs144155527_T	740.1	Osteoarthritis; localized	musculoskeletal	0.32593	0.0987456	0.876358	0.0799416	0.017947	53658	6158	47500	150	FALSE	FALSE
rs117252445_A	601.3	Orchitis and epididymitis	genitourinary	0.293946	0.0987531	0.614026	0.295421	0.0549651	20795	174	20621	37	FALSE	FALSE
rs7632381_C	430.1	Subarachnoid hemorrhage	circulatory system	0.311029	0.0987544	0.877901	0.0788783	0.436188	52772	337	52435	8	FALSE	FALSE
rs10766395_C	771	Musculoskeletal symptoms referable to limbs	symptoms	0.076302	0.0987581	0.922706	0.0487275	0.380804	54897	932	53965	487	FALSE	FALSE
rs4558932_C	132.1	Pediculosis and phthirus infestation	infectious diseases	0.207176	0.0987657	1.51548	0.251827	0.211566	59667	41	59626	599	FALSE	FALSE
rs7632381_C	610.2	Fibroadenosis of breast	genitourinary	0.461439	0.0987803	1.43518	0.218858	0.43588	28236	42	28194	5	FALSE	FALSE
rs2908297_T	459	Other disorders of circulatory system	circulatory system	0.158554	0.0987924	1.08368	0.048683	0.155923	52032	1596	50436	18	FALSE	FALSE
rs11075255_A	276.41	Acidosis	endocrine/metabolic	0.815046	0.0987931	1.04441	0.0263215	0.402286	43566	3264	40302	231	FALSE	FALSE
rs6026592_A	733.9	Chondromalacia	musculoskeletal	0.840258	0.0987975	0.748567	0.175436	0.380779	49643	76	49567	124	FALSE	FALSE
rs10464106_C	556.1	Ulceration of intestine	digestive	0.174856	0.0987982	1.22331	0.122106	0.107371	41054	304	40750	1	FALSE	FALSE
rs72727388_C	797.1	Cardiogenic shock	symptoms	0.681348	0.0987984	1.11993	0.0686157	0.273499	60194	518	59676	750	FALSE	FALSE
rs2924447_A	338.1	Acute pain	neurological	0.571847	0.0987988	0.958429	0.0257225	0.14158	53090	7514	45576	510	FALSE	FALSE
rs11075256_G	366.1	Nonsenile Cataract	sense organs	0.229842	0.0988041	1.51572	0.251952	0.295441	55649	33	55616	93	FALSE	FALSE
rs76177300_A	379.2	Disorders of vitreous body	sense organs	0.893966	0.0988046	1.13477	0.0765924	0.0458579	55334	1881	53453	792	FALSE	FALSE
rs7632381_C	555.21	Ulcerative colitis (chronic)	digestive	0.0822345	0.0988087	0.892353	0.0689989	0.435124	41186	443	40743	9	FALSE	FALSE
rs730497_A	350.3	Lack of coordination	neurological	0.833653	0.0988142	1.08363	0.0486585	0.178047	55123	1409	53714	36	FALSE	FALSE
rs11626787_G	577.1	Acute pancreatitis	digestive	0.652061	0.0988177	0.899825	0.0639489	0.346511	61226	566	60660	166	FALSE	FALSE
rs4775238_A	275	Disorders of mineral metabolism	endocrine/metabolic	0.212569	0.098819	1.03856	0.0229238	0.416262	59507	4229	55278	255	FALSE	FALSE
rs6817471_C	513.8	Disorders of diaphragm	respiratory	0.0754146	0.0988265	0.851146	0.0976461	0.33522	58378	251	58127	37	FALSE	FALSE
rs4887810_A	750.5	Congenital hypertrophic pyloric stenosis	congenital anomalies	0.420333	0.0988272	0.569628	0.340957	0.325545	58978	26	58952	313	FALSE	FALSE
rs112412537_A	949	Allergies, other	injuries & poisonings	0.985152	0.098828	1.16739	0.0937692	0.0393153	49510	1345	48165	635	FALSE	FALSE
rs867635_T	244.1	Secondary hypothyroidism	endocrine/metabolic	0.889069	0.0988374	1.11323	0.0649901	0.0790223	50897	1607	49290	22	FALSE	FALSE
rs4775238_A	752.11	Spina bifida	congenital anomalies	0.0883885	0.0988428	1.20261	0.111781	0.416155	61566	163	61403	262	FALSE	FALSE
rs730497_A	327.41	Organic or persistent insomnia	neurological	0.525863	0.0988489	1.14217	0.0805393	0.178842	46843	493	46350	35	FALSE	FALSE
rs2908296_T	306	Other mental disorder	mental disorders	0.0727859	0.0988568	0.929746	0.0441362	0.154539	38369	2191	36178	42	FALSE	FALSE
rs7531911_G	427.41	Ventricular fibrillation and flutter	circulatory system	0.638944	0.0988597	1.17436	0.0973829	0.295901	37712	247	37465	24	FALSE	FALSE
rs7163757_T	270.3	Disorders of plasma protein metabolism	endocrine/metabolic	0.982167	0.0988604	1.08784	0.0510146	0.422355	59785	784	59001	37	FALSE	FALSE
rs4984980_A	362.8	Retinal hemorrhage/ischemia	sense organs	0.659679	0.0988657	1.32655	0.171224	0.188896	56007	96	55911	615	FALSE	FALSE
rs10039427_A	495.1	Chronic obstructive asthma	respiratory	0.884925	0.0988665	1.17021	0.0952413	0.185345	48183	340	47843	194	FALSE	FALSE
rs2564929_T	348.8	Encephalopathy, not elsewhere classified	neurological	0.246265	0.0988778	1.06306	0.0370524	0.329281	48823	1691	47132	13	FALSE	FALSE
rs4887810_A	361	Retinal detachments and defects	sense organs	0.584138	0.0988794	0.875235	0.0807504	0.326117	57021	372	56649	317	FALSE	FALSE
rs10842991_T	426.21	First degree AV block	circulatory system	0.114295	0.09888	0.811584	0.126502	0.190196	37422	234	37188	318	FALSE	FALSE
rs76369685_A	425.12	Other hypertrophic cardiomyopathy	circulatory system	0.41798	0.09888	1.42329	0.213882	0.0589644	56585	147	56438	375	FALSE	FALSE
rs9489217_C	614.52	Vaginitis and vulvovaginitis	genitourinary	0.593447	0.0988835	0.915297	0.053631	0.453231	31805	727	31078	14	FALSE	FALSE
rs6031558_C	274.1	Gout	endocrine/metabolic	0.912822	0.0988845	0.946488	0.0333255	0.327869	61947	2255	59692	26	FALSE	FALSE
rs11890449_T	368.3	Anisometropia	sense organs	0.927346	0.0988866	1.77482	0.347638	0.051595	57806	50	57756	48	FALSE	FALSE
rs16860758_G	204.3	Monocytic leukemia	neoplasms	0.666696	0.0988876	0.643273	0.267342	0.184576	59512	64	59448	648	FALSE	FALSE
rs72648855_T	738	Other acquired musculoskeletal deformity	musculoskeletal	0.130528	0.0988932	1.11014	0.0633153	0.10693	55597	1265	54332	26	FALSE	FALSE
rs72650615_C	738	Other acquired musculoskeletal deformity	musculoskeletal	0.130528	0.0988932	1.11014	0.0633153	0.10693	55597	1265	54332	26	FALSE	FALSE
rs117252445_A	117.1	Histoplasmosis	infectious diseases	0.755179	0.0988933	0.638081	0.272257	0.0560689	53675	194	53481	96	FALSE	FALSE
rs10860209_A	530.9	Heartburn	digestive	0.446817	0.0988973	0.846773	0.100788	0.151558	37451	439	37012	230	FALSE	FALSE
rs35498576_C	741.2	Stiffness of joint	musculoskeletal	0.397402	0.0989053	0.933326	0.0418141	0.281767	53271	1526	51745	112	FALSE	FALSE
rs76177300_A	250.3	Insulin pump user	endocrine/metabolic	0.607866	0.0989156	1.10806	0.0621815	0.0447223	46554	3173	43381	656	FALSE	FALSE
rs12453443_G	870.1	Open wound or laceration of eye or eyelid	injuries & poisonings	0.0745761	0.0989185	1.34738	0.18069	0.40411	55089	62	55027	669	FALSE	FALSE
rs10181515_T	286.13	Congenital factor VIII disorder	hematopoietic	0.698312	0.0989265	0.69536	0.220186	0.225596	47758	74	47684	18	FALSE	FALSE
rs2564929_T	578.2	Blood in stool	digestive	0.619557	0.0989388	1.05507	0.0324891	0.32829	51054	2209	48845	15	FALSE	FALSE
rs62432360_C	420.2	Pericarditis	circulatory system	0.697711	0.0989565	0.910638	0.0567356	0.178041	57192	1148	56044	792	FALSE	FALSE
rs10039427_A	758.1	Chromosomal anomalies	congenital anomalies	0.871386	0.0989567	1.16402	0.0920497	0.186	60750	390	60360	251	FALSE	FALSE
rs8070737_T	702.1	Actinic keratosis	dermatologic	0.507432	0.0989617	1.0581	0.0342276	0.181959	58373	3183	55190	22	FALSE	FALSE
rs116761056_T	710.11	Acute osteomyelitis	musculoskeletal	0.579095	0.0989628	0.555188	0.356657	0.0193389	52097	367	51730	152	FALSE	FALSE
rs234866_A	290.16	Vascular dementia	mental disorders	0.151957	0.0989644	1.19241	0.106657	0.307056	49605	197	49408	122	FALSE	FALSE
rs10842991_T	202.23	Lymphosarcoma	neoplasms	0.422599	0.0989662	1.37303	0.192147	0.191645	59626	73	59553	526	FALSE	FALSE
rs12453443_G	790.8	Elevated C-reactive protein (CRP)	symptoms	0.0294057	0.0989675	1.12359	0.0706265	0.403922	53618	413	53205	630	FALSE	FALSE
rs10860209_A	574.1	Cholelithiasis	digestive	0.0504994	0.0989822	0.924036	0.0478867	0.152152	58402	1864	56538	352	FALSE	FALSE
rs11263762_A	369.2	Eye infection, viral	sense organs	0.821181	0.0989854	0.832885	0.110838	0.410475	54242	176	54066	84	FALSE	FALSE
rs142848532_T	613.5	Mastodynia	genitourinary	0.105778	0.0989865	0.801333	0.134247	0.0474712	59257	765	58492	982	FALSE	FALSE
rs6031558_C	513.3	Hypoventilation	respiratory	0.976761	0.098994	0.902524	0.0621668	0.328653	58758	617	58141	23	FALSE	FALSE
rs11708067_G	655.1	Abnormality in fetal heart rate or rhythm	pregnancy complications	0.215434	0.0989995	0.894118	0.0678403	0.237618	33455	680	32775	2	FALSE	FALSE
rs11564710_A	585.1	Acute renal failure	genitourinary	0.805437	0.0990001	0.969358	0.0188647	0.415628	53116	7233	45883	121	FALSE	FALSE
rs72979712_T	671	Venous/cerebrovascular complications embolism in pregnancy and the puerperium	pregnancy complications	0.328776	0.0990017	0.471777	0.455381	0.0522977	35078	95	34983	40	FALSE	FALSE
rs4433533_G	170.2	Cancer of connective tissue	neoplasms	0.570152	0.0990018	1.12053	0.0689803	0.214684	62352	591	61761	16	FALSE	FALSE
rs4433533_G	835	Internal derangement of knee	injuries & poisonings	0.465465	0.0990108	0.913993	0.0545157	0.215242	59561	1071	58490	16	FALSE	FALSE
rs6749367_T	710.19	Unspecified osteomyelitis	musculoskeletal	0.512706	0.0990171	0.907179	0.0590525	0.253455	52319	808	51511	386	FALSE	FALSE
rs2948567_T	41.1	Staphylococcus infections	infectious diseases	0.699421	0.0990195	1.05335	0.0315047	0.33343	53512	2355	51157	285	FALSE	FALSE
rs2239525_G	513.31	Apnea	respiratory	0.97536	0.0990198	0.814327	0.124509	0.260754	58350	188	58162	0	FALSE	FALSE
rs2239526_G	513.31	Apnea	respiratory	0.97536	0.0990198	0.814327	0.124509	0.260754	58350	188	58162	0	FALSE	FALSE
rs757209_A	277.51	Lipoprotein disorders	endocrine/metabolic	0.0185706	0.0990199	0.802396	0.133457	0.407195	58763	123	58640	557	FALSE	FALSE
rs6885132_G	530.9	Heartburn	digestive	0.647796	0.099021	1.19017	0.105535	0.101104	37605	441	37164	67	FALSE	FALSE
rs10133035_T	426	Cardiac conduction disorders	circulatory system	0.412645	0.0990369	0.964173	0.0221181	0.354272	43015	5784	37231	302	FALSE	FALSE
rs1510148_T	276.41	Acidosis	endocrine/metabolic	0.560661	0.0990372	1.04933	0.0291937	0.261664	43594	3270	40324	200	FALSE	FALSE
rs2268570_G	446.5	Giant cell arteritis	circulatory system	0.970741	0.099051	0.798952	0.136076	0.419369	50942	117	50825	260	FALSE	FALSE
rs2948567_T	358	Myoneural disorders	neurological	0.772148	0.0990526	0.852083	0.0970448	0.333381	55651	255	55396	293	FALSE	FALSE
rs11075255_A	809	Fracture of unspecified bones	injuries & poisonings	0.946149	0.0990556	0.954968	0.0279351	0.401979	53407	2830	50577	282	FALSE	FALSE
rs6031558_C	362.29	Macular degeneration (senile) of retina NOS	sense organs	0.951503	0.0990557	0.881202	0.0766728	0.328286	56891	418	56473	23	FALSE	FALSE
rs4775238_A	495	Asthma	respiratory	0.475805	0.099057	1.03577	0.0213076	0.415941	52850	5021	47829	231	FALSE	FALSE
rs11042985_G	656.26	Transitory tachypnea or apnea of newborn	pregnancy complications	0.740278	0.0990611	1.20145	0.111267	0.413129	61701	205	61496	238	FALSE	FALSE
rs2239525_G	159.3	Malignant neoplasm of gallbladder and extrahepatic bile ducts	neoplasms	0.986212	0.0990642	0.812429	0.12594	0.26008	55183	180	55003	0	FALSE	FALSE
rs2239526_G	159.3	Malignant neoplasm of gallbladder and extrahepatic bile ducts	neoplasms	0.986212	0.0990642	0.812429	0.12594	0.26008	55183	180	55003	0	FALSE	FALSE
rs4237150_C	290.11	Alzheimer's disease	mental disorders	0.774987	0.0990676	1.11751	0.067361	0.410925	49896	481	49415	118	FALSE	FALSE
rs16969990_T	724.1	Disorders of sacrum	musculoskeletal	0.721947	0.0990787	0.746257	0.177457	0.0692295	49567	317	49250	31	FALSE	FALSE
rs2403205_T	433.2	Occlusion of cerebral arteries	circulatory system	0.825056	0.0990798	0.947716	0.0325589	0.371167	54520	2221	52299	153	FALSE	FALSE
rs11042984_C	656.26	Transitory tachypnea or apnea of newborn	pregnancy complications	0.73699	0.0990862	1.20143	0.111267	0.413407	61668	205	61463	273	FALSE	FALSE
rs2523507_G	513.31	Apnea	respiratory	0.975207	0.0990885	0.814362	0.124508	0.260708	58343	188	58155	7	FALSE	FALSE
rs2924447_A	195	Cancer, suspected or other	neoplasms	0.749591	0.099092	0.944311	0.0347423	0.14101	48617	3988	44629	496	FALSE	FALSE
rs11708903_G	198.7	Secondary malignant neoplasm of skin	neoplasms	0.137843	0.0991016	0.88876	0.0715052	0.45562	45403	406	44997	70	FALSE	FALSE
rs1905505_A	244.4	Hypothyroidism NOS	endocrine/metabolic	0.697204	0.0991142	1.03358	0.0200284	0.288946	56502	7465	49037	318	FALSE	FALSE
rs11042984_C	296	Mood disorders	mental disorders	0.889596	0.0991159	0.974802	0.0154752	0.414131	47951	11901	36050	222	FALSE	FALSE
rs10464106_C	189.1	Cancer of kidney and renal pelvis	neoplasms	0.20208	0.0991171	0.880406	0.0772351	0.107161	62098	982	61116	3	FALSE	FALSE
rs6031558_C	117.3	Blastomycotic infection	infectious diseases	0.937735	0.0991181	0.556983	0.354863	0.328206	53573	24	53549	25	FALSE	FALSE
rs1364809_C	705.3	Hidradenitis	dermatologic	0.421847	0.099119	1.71156	0.325871	0.0250124	56292	122	56170	8	FALSE	FALSE
rs2074090_G	250.6	Polyneuropathy in diabetes	endocrine/metabolic	0.100461	0.099121	1.063	0.0370486	0.352551	45531	1800	43731	252	FALSE	FALSE
rs72727388_C	530.5	Disorders of esophageal motility	digestive	0.685091	0.099123	1.17259	0.0965442	0.273027	37044	259	36785	480	FALSE	FALSE
rs13136239_A	994.2	Sepsis	injuries & poisonings	0.522262	0.0991251	0.958604	0.0256366	0.331808	60089	3759	56330	667	FALSE	FALSE
rs4701619_C	201	Hodgkin's disease	neoplasms	0.892728	0.0991412	0.744885	0.178605	0.186376	60107	128	59979	81	FALSE	FALSE
rs72650616_A	530.2	Esophageal bleeding (varices/hemorrhage)	digestive	0.515247	0.0991488	1.12339	0.0705565	0.107731	38160	986	37174	61	FALSE	FALSE
rs11075256_G	350.6	Disturbances of sensation of smell and taste	neurological	0.141151	0.0991536	0.815555	0.123645	0.295335	53844	174	53670	80	FALSE	FALSE
rs1799884_T	704.12	Telogen effluvium	dermatologic	0.0174975	0.099164	0.680363	0.233564	0.178803	58078	81	57997	2	FALSE	FALSE
rs1016565_A	286.81	Primary hypercoagulable state	hematopoietic	0.455467	0.0991676	1.11649	0.0668273	0.308847	48116	510	47606	97	FALSE	FALSE
rs10860209_A	276.8	Polydipsia	endocrine/metabolic	0.344396	0.0991708	0.519592	0.397063	0.153458	40314	39	40275	234	FALSE	FALSE
rs7405696_C	742.8	Articular cartilage disorder	musculoskeletal	0.063726	0.0991728	1.41651	0.211171	0.408196	51479	45	51434	438	FALSE	FALSE
rs28578604_T	199	Neoplasm of uncertain behavior	neoplasms	0.0832169	0.0991798	1.05877	0.034637	0.220133	47544	2537	45007	59	FALSE	FALSE
rs34506303_G	737.3	Kyphoscoliosis and scoliosis	musculoskeletal	0.569156	0.0991819	0.906136	0.059779	0.158398	54622	1144	53478	950	FALSE	FALSE
rs724016_G	751.12	Congenital anomalies of male genital organs	congenital anomalies	0.22614	0.0991851	0.859409	0.0918906	0.435847	25907	265	25642	5	FALSE	FALSE
rs12453443_G	386	Vertiginous syndromes and other disorders of vestibular system	sense organs	0.207414	0.0991852	1.07024	0.0411686	0.405045	53362	1266	52096	639	FALSE	FALSE
rs2239525_G	420	Carditis	circulatory system	0.969898	0.0991866	0.935823	0.0402281	0.260592	58490	1692	56798	0	FALSE	FALSE
rs2239526_G	420	Carditis	circulatory system	0.969898	0.0991866	0.935823	0.0402281	0.260592	58490	1692	56798	0	FALSE	FALSE
rs35498576_C	395.4	Nonrheumatic pulmonary valve disorders	circulatory system	0.438381	0.0991895	0.843646	0.103119	0.28041	50583	253	50330	113	FALSE	FALSE
rs10842991_T	741.4	Joint effusions	musculoskeletal	0.542021	0.0992014	1.08399	0.0489176	0.191596	52728	1327	51401	480	FALSE	FALSE
rs72979712_T	300.1	Anxiety disorder	mental disorders	0.0470418	0.0992046	0.939971	0.0375483	0.0523811	45694	9513	36181	48	FALSE	FALSE
rs10937714_C	253.11	Acromegaly and gigantism	endocrine/metabolic	0.06517	0.0992115	0.514903	0.402609	0.212382	53027	29	52998	588	FALSE	FALSE
rs1250590_A	315.3	Mental retardation	mental disorders	0.845937	0.0992173	1.11955	0.0684939	0.475858	57493	444	57049	976	FALSE	FALSE
rs1971152_C	480.12	Pseudomonal pneumonia	respiratory	0.802753	0.0992202	0.869552	0.0847833	0.410143	47214	300	46914	367	FALSE	FALSE
rs1250109_C	371	Inflammation of the eye	sense organs	0.571599	0.099221	0.933929	0.0414614	0.173103	56397	2275	54122	18	FALSE	FALSE
rs1250095_T	327.1	Hypersomnia	neurological	0.907632	0.0992305	0.888755	0.0715361	0.378374	46565	434	46131	270	FALSE	FALSE
rs3733227_C	458.9	Hypotension NOS	circulatory system	0.504181	0.0992314	1.03972	0.023627	0.335661	54917	4466	50451	2	FALSE	FALSE
rs2285676_G	426.24	Atrioventricular block, complete	circulatory system	0.42808	0.0992343	1.08941	0.0519463	0.376688	38289	818	37471	17	FALSE	FALSE
rs10464106_C	433.31	Transient cerebral ischemia	circulatory system	0.431845	0.0992502	0.925112	0.0472191	0.106907	55193	2754	52439	3	FALSE	FALSE
rs757209_A	327.5	Parasomnia	neurological	0.0520277	0.0992505	0.843105	0.103527	0.407307	46163	202	45961	449	FALSE	FALSE
rs1848067_T	735.3	Hallux valgus (Bunion)	musculoskeletal	0.386647	0.0992581	0.89604	0.0665895	0.360735	54820	516	54304	52	FALSE	FALSE
rs4558932_C	611.1	Abnormal mammogram	genitourinary	0.334091	0.099271	1.05394	0.0318679	0.212164	58370	3334	55036	585	FALSE	FALSE
rs2239525_G	385	Other disorders of middle ear and mastoid	sense organs	0.932553	0.0992751	0.826828	0.115361	0.261165	54592	214	54378	0	FALSE	FALSE
rs2239526_G	385	Other disorders of middle ear and mastoid	sense organs	0.932553	0.0992751	0.826828	0.115361	0.261165	54592	214	54378	0	FALSE	FALSE
rs4984980_A	41.11	Methicillin sensitive Staphylococcus aureus	infectious diseases	0.64481	0.099293	1.09949	0.0575444	0.189025	51853	959	50894	560	FALSE	FALSE
rs4558932_C	578.2	Blood in stool	digestive	0.38508	0.0993032	1.06359	0.0374062	0.212014	50565	2182	48383	523	FALSE	FALSE
rs1364809_C	695.3	Rosacea	dermatologic	0.424928	0.099309	0.735472	0.18641	0.0248574	53646	822	52824	8	FALSE	FALSE
rs4984980_A	656.9	Neonatal bradycardia or tachycardia	pregnancy complications	0.464309	0.0993111	1.35514	0.184384	0.188717	61171	84	61087	668	FALSE	FALSE
rs12746673_C	634	Miscarriage; stillbirth	pregnancy complications	0.160049	0.0993227	1.14066	0.0798504	0.209766	32634	464	32170	511	FALSE	FALSE
rs10814915_T	295.1	Schizophrenia	mental disorders	0.850695	0.0993247	0.863352	0.0891506	0.426076	36409	265	36144	79	FALSE	FALSE
rs757209_A	527.8	Other specified diseases of the salivary glands	digestive	0.216137	0.0993282	0.689033	0.225995	0.407331	58083	45	58038	559	FALSE	FALSE
rs11002898_A	250.15	Diabetes type 1 with peripheral circulatory disorders	endocrine/metabolic	0.00951069	0.0993325	0.706312	0.210969	0.249175	43929	74	43855	109	FALSE	FALSE
rs6438788_G	733.6	Costochondritis	musculoskeletal	0.497801	0.0993356	0.760167	0.166385	0.462353	49699	76	49623	62	FALSE	FALSE
rs4930046_A	711.3	Behcet's syndrome	musculoskeletal	0.748495	0.0993428	1.39808	0.20333	0.481341	51370	50	51320	575	FALSE	FALSE
rs76369685_A	556	Ulceration of the lower GI tract	digestive	0.442474	0.099346	0.744748	0.178825	0.0590562	40834	365	40469	296	FALSE	FALSE
rs12302189_A	530.1	Esophagitis, GERD and related diseases	digestive	0.7712	0.0993499	1.05152	0.0304853	0.0554051	51692	14535	37157	99	FALSE	FALSE
rs11650000_A	214.1	Lipoma of skin and subcutaneous tissue	neoplasms	0.0760591	0.0993512	1.13548	0.0770959	0.453111	61464	339	61125	207	FALSE	FALSE
rs10814915_T	946	Anaphylactic shock NOS	injuries & poisonings	0.951053	0.0993524	1.18372	0.102343	0.426208	48860	192	48668	92	FALSE	FALSE
rs2941257_T	979	Adverse drug events and drug allergies	injuries & poisonings	0.737187	0.0993544	1.06719	0.039459	0.260674	47899	1680	46219	198	FALSE	FALSE
rs6749367_T	110.13	Dermatophytosis of the body	infectious diseases	0.384899	0.0993591	1.18872	0.104904	0.252433	53436	225	53211	380	FALSE	FALSE
rs777355_A	210	Benign neoplasm of lip, oral cavity, and pharynx	neoplasms	0.314861	0.0993618	0.850142	0.0985171	0.480914	61169	211	60958	321	FALSE	FALSE
rs35533056_A	79.1	Varicella infection	infectious diseases	0.897731	0.0993632	0.631587	0.278844	0.384999	49378	32	49346	253	FALSE	FALSE
rs4433533_G	526.3	Anomalies of jaw size/symmetry	digestive	0.652928	0.0993645	0.742132	0.18097	0.215197	57717	110	57607	16	FALSE	FALSE
rs4701619_C	81.12	Chronic graft-versus-host disease	infectious diseases	0.759289	0.0993672	0.623777	0.286397	0.186514	58848	56	58792	81	FALSE	FALSE
rs4660895_T	480.13	MRSA pneumonia	respiratory	0.547811	0.0993762	0.823801	0.117621	0.29728	47425	190	47235	28	FALSE	FALSE
rs10181515_T	425.2	Secondary/extrinsic cardiomyopathies	circulatory system	0.261263	0.099382	0.908798	0.0580342	0.22623	57698	919	56779	21	FALSE	FALSE
rs4513637_G	426.4	Anomalous atrioventricular excitation	circulatory system	0.124413	0.0993928	1.29951	0.158992	0.175977	37252	117	37135	366	FALSE	FALSE
rs10464106_C	530.2	Esophageal bleeding (varices/hemorrhage)	digestive	0.481674	0.099398	1.1233	0.0705606	0.107772	38215	986	37229	2	FALSE	FALSE
rs2941257_T	530.12	Ulcer of esophagus	digestive	0.421892	0.0994033	0.777609	0.152651	0.260064	37210	129	37081	161	FALSE	FALSE
rs1125253_T	710.12	Chronic osteomyelitis	musculoskeletal	0.249557	0.0994072	0.890745	0.0702158	0.274395	52071	543	51528	362	FALSE	FALSE
rs1125251_T	710.12	Chronic osteomyelitis	musculoskeletal	0.249557	0.0994072	0.890745	0.0702158	0.274395	52071	543	51528	362	FALSE	FALSE
rs2948567_T	735.1	Flat foot	musculoskeletal	0.89566	0.0994075	1.16608	0.0932492	0.333266	54320	250	54070	297	FALSE	FALSE
rs7693_T	750.21	Congenital anomalies of intestine	congenital anomalies	0.289695	0.0994113	0.837407	0.107692	0.363718	59399	200	59199	59	FALSE	FALSE
rs8121252_T	850	Hemorrhage or hematoma complicating a procedure	injuries & poisonings	0.274139	0.0994136	0.918573	0.0515468	0.340826	54522	878	53644	188	FALSE	FALSE
rs117252445_A	530.9	Heartburn	digestive	0.365475	0.0994142	0.759615	0.166865	0.0553487	37598	440	37158	78	FALSE	FALSE
rs35533056_A	458.2	Iatrogenic hypotension	circulatory system	0.817039	0.0994178	1.18216	0.101564	0.385244	50381	200	50181	280	FALSE	FALSE
rs6438788_G	426.4	Anomalous atrioventricular excitation	circulatory system	0.711347	0.0994179	1.24239	0.131725	0.461011	37562	117	37445	44	FALSE	FALSE
rs142848532_T	369.2	Eye infection, viral	sense organs	0.278452	0.0994194	0.589124	0.321131	0.0472347	53467	178	53289	880	FALSE	FALSE
rs11042984_C	513.31	Apnea	respiratory	0.908414	0.0994263	1.18912	0.105126	0.413359	58096	187	57909	267	FALSE	FALSE
rs10860209_A	575.2	Obstruction of bile duct	digestive	0.032335	0.0994301	1.15009	0.0848718	0.152624	57042	504	56538	346	FALSE	FALSE
rs925095_T	264.1	Short stature	endocrine/metabolic	0.426466	0.0994331	1.10916	0.0628806	0.383133	43832	598	43234	125	FALSE	FALSE
rs2074090_G	805	Fracture of vertebral column without mention of spinal cord injury	injuries & poisonings	0.223614	0.0994368	1.06579	0.0386747	0.353378	52066	1502	50564	286	FALSE	FALSE
rs1250590_A	292.3	Memory loss	mental disorders	0.692192	0.0994465	1.06224	0.0366479	0.474795	50308	1600	48708	875	FALSE	FALSE
rs2948567_T	345	Epilepsy, recurrent seizures, convulsions	neurological	0.782506	0.0994481	1.04267	0.0253592	0.332801	50739	3838	46901	270	FALSE	FALSE
rs72727388_C	440.21	Atherosclerosis of native arteries of the extremities with ulceration or gangrene	circulatory system	0.748716	0.0994512	0.833625	0.110452	0.272864	50692	230	50462	641	FALSE	FALSE
rs6483215_A	604.3	Peyronie's disease	genitourinary	0.268076	0.0994517	0.762078	0.164919	0.237675	19655	119	19536	22	FALSE	FALSE
rs6749367_T	531.3	Duodenal ulcer	digestive	0.447823	0.0994558	1.17725	0.0990504	0.253144	59480	252	59228	437	FALSE	FALSE
rs2268569_T	172.1	Melanomas of skin, dx or hx	neoplasms	0.425093	0.0994578	0.888498	0.0717596	0.0810908	54180	1494	52686	10	FALSE	FALSE
rs76369685_A	433.21	Cerebral artery occlusion, with cerebral infarction	circulatory system	0.309246	0.0994597	1.11172	0.0642837	0.0583945	54226	2119	52107	355	FALSE	FALSE
rs6026591_A	949.1	Diaper or napkin rash	injuries & poisonings	0.797125	0.099463	1.25991	0.140242	0.379599	48733	108	48625	133	FALSE	FALSE
rs2268570_G	604	Disorders of penis	genitourinary	0.414852	0.0994732	0.898364	0.0650598	0.417434	19984	514	19470	94	FALSE	FALSE
rs4775238_A	270.3	Disorders of plasma protein metabolism	endocrine/metabolic	0.110794	0.0994777	1.08833	0.0513821	0.416213	59580	782	58798	252	FALSE	FALSE
rs2268569_T	420.3	Endocarditis	circulatory system	0.0613491	0.0994799	0.80968	0.128152	0.0813852	57277	490	56787	11	FALSE	FALSE
rs777355_A	285.21	Anemia in chronic kidney disease	hematopoietic	0.0138106	0.099485	0.936711	0.0396878	0.481305	41134	1342	39792	215	FALSE	FALSE
rs4984980_A	710.11	Acute osteomyelitis	musculoskeletal	0.370715	0.0994857	0.84733	0.100565	0.188886	51690	365	51325	586	FALSE	FALSE
rs35533056_A	496.2	Chronic bronchitis	respiratory	0.948714	0.0994877	0.937088	0.0394441	0.385564	49237	1460	47777	264	FALSE	FALSE
rs8074454_C	270	Disorders of protein plasma/amino-acid transport and metabolism	endocrine/metabolic	0.3254	0.0994892	1.08253	0.0481404	0.330666	59994	973	59021	18	FALSE	FALSE
rs11890449_T	394.2	Mitral valve disease	circulatory system	0.918262	0.099501	0.731695	0.189641	0.051349	50780	380	50400	43	FALSE	FALSE
rs72979712_T	41.12	Methicillin resistant Staphylococcus aureus	infectious diseases	0.778221	0.0995021	1.16799	0.0942664	0.0520937	52396	1032	51364	55	FALSE	FALSE
rs1125253_T	626.8	Infertility, female	genitourinary	0.147113	0.0995066	1.21533	0.118391	0.276097	23892	168	23724	151	FALSE	FALSE
rs1125251_T	626.8	Infertility, female	genitourinary	0.147113	0.0995066	1.21533	0.118391	0.276097	23892	168	23724	151	FALSE	FALSE
rs757209_A	411.8	Other chronic ischemic heart disease, unspecified	circulatory system	0.0786513	0.0995197	0.954034	0.0285675	0.40681	49136	3228	45908	485	FALSE	FALSE
rs1250542_A	426.23	Second degree AV block	circulatory system	0.853252	0.0995234	1.15665	0.0883485	0.371295	37656	270	37386	108	FALSE	FALSE
rs2523506_T	573.9	Abnormal serum enzyme levels	digestive	0.47594	0.0995249	1.08533	0.0497139	0.160496	48132	1482	46650	25	FALSE	FALSE
rs1250109_C	750.21	Congenital anomalies of intestine	congenital anomalies	0.462045	0.0995308	1.22817	0.124779	0.172051	59436	201	59235	20	FALSE	FALSE
rs78028320_A	350.6	Disturbances of sensation of smell and taste	neurological	0.331801	0.0995347	0.781202	0.149912	0.188899	53645	172	53473	296	FALSE	FALSE
rs11776904_C	536.7	Complications of gastrostomy, colostomy and enterostomy	digestive	0.599139	0.0995386	0.861412	0.0905728	0.157782	53273	515	52758	930	FALSE	FALSE
rs867635_T	364	Corneal opacity and other disorders of cornea	sense organs	0.885955	0.0995442	1.22058	0.12102	0.0786389	57338	405	56933	24	FALSE	FALSE
rs1016565_A	550.6	Incisional hernia	digestive	0.533493	0.0995575	1.08426	0.0491207	0.310065	55153	967	54186	114	FALSE	FALSE
rs730497_A	284.1	Pancytopenia	hematopoietic	0.185688	0.0995627	0.916743	0.0527801	0.179928	41297	1333	39964	28	FALSE	FALSE
rs580240_T	735.22	Claw toe (acquired)	musculoskeletal	0.0333508	0.0995722	1.60817	0.288475	0.485259	54373	26	54347	6	FALSE	FALSE
rs3802113_G	458.2	Iatrogenic hypotension	circulatory system	0.493374	0.0995723	0.785195	0.146833	0.16559	50607	201	50406	47	FALSE	FALSE
rs6749367_T	803.21	Colles' fracture	injuries & poisonings	0.516886	0.0995793	0.798259	0.136816	0.253392	50635	161	50474	373	FALSE	FALSE
rs11002898_A	220	Benign neoplasm of ovary	neoplasms	0.406617	0.099582	0.815541	0.123812	0.251217	27741	195	27546	68	FALSE	FALSE
rs6889788_A	201	Hodgkin's disease	neoplasms	0.89353	0.099588	0.745173	0.178606	0.186323	60116	128	59988	72	FALSE	FALSE
rs2285676_G	590	Pyelonephritis	genitourinary	0.569204	0.0995886	1.07951	0.0464584	0.376008	46866	1000	45866	20	FALSE	FALSE
rs2403205_T	331	Other cerebral degenerations	neurological	0.711539	0.0995962	0.925183	0.0472209	0.371291	48023	1010	47013	141	FALSE	FALSE
rs11989843_G	691.3	Congenital pigmentary anomalies of skin	dermatologic	0.782603	0.0995975	1.57979	0.277685	0.194437	52472	32	52440	411	FALSE	FALSE
rs4701619_C	385	Other disorders of middle ear and mastoid	sense organs	0.929281	0.0996021	0.800891	0.134827	0.185886	54520	214	54306	72	FALSE	FALSE
rs6889788_A	81.12	Chronic graft-versus-host disease	infectious diseases	0.751017	0.0996044	0.623992	0.286389	0.186463	58859	56	58803	70	FALSE	FALSE
rs1364809_C	754	Congenital musculoskeletal deformities of spine	congenital anomalies	0.0233215	0.099609	0.436213	0.503795	0.0248765	61122	182	60940	9	FALSE	FALSE
rs12493_T	81.12	Chronic graft-versus-host disease	infectious diseases	0.74673	0.0996145	0.624002	0.286387	0.186453	58854	56	58798	75	FALSE	FALSE
rs11075255_A	593.2	Microscopic hematuria	genitourinary	0.472245	0.0996165	1.12446	0.0712342	0.402182	46055	408	45647	256	FALSE	FALSE
rs3802113_G	536	Disorders of function of stomach	digestive	0.683297	0.0996169	1.08067	0.0471125	0.164982	55197	1628	53569	57	FALSE	FALSE
rs7531911_G	338.1	Acute pain	neurological	0.368577	0.099617	0.968423	0.0194848	0.295604	53548	7569	45979	30	FALSE	FALSE
rs1411435_G	705	Disorders of sweat glands	dermatologic	0.0699096	0.0996273	0.75905	0.167422	0.0959243	56383	261	56122	61	FALSE	FALSE
rs11708903_G	715	Other inflammatory spondylopathies	musculoskeletal	0.105846	0.0996281	1.08732	0.0508401	0.45503	53980	795	53185	72	FALSE	FALSE
rs11075256_G	155	Cancer of liver and intrahepatic bile duct	neoplasms	0.150686	0.0996327	1.10759	0.0620584	0.294706	55535	613	54922	82	FALSE	FALSE
rs12493_T	201	Hodgkin's disease	neoplasms	0.892177	0.0996343	0.745205	0.178605	0.186319	60112	128	59984	76	FALSE	FALSE
rs34351_C	706	Diseases of sebaceous glands	dermatologic	0.518001	0.0996349	1.04905	0.0290785	0.330356	58888	2793	56095	90	FALSE	FALSE
rs1016565_A	164	Cancer of intrathoracic organs	neoplasms	0.600409	0.0996369	1.2456	0.133375	0.310047	59991	122	59869	124	FALSE	FALSE
rs10039427_A	535.8	Other specified gastritis	digestive	0.721845	0.0996384	0.859536	0.091924	0.186695	53858	442	53416	216	FALSE	FALSE
rs2908289_A	519.1	Tracheostomy complications	respiratory	0.48187	0.0996387	1.26568	0.14309	0.179314	56337	145	56192	18	FALSE	FALSE
rs2523506_T	512.8	Cough	respiratory	0.512176	0.0996437	1.03725	0.0222139	0.160174	41433	10349	31084	18	FALSE	FALSE
rs4400674_A	375.2	Epiphora	sense organs	0.729117	0.0996529	0.790446	0.14282	0.386335	54291	111	54180	1	FALSE	FALSE
rs1848068_T	78	Viral warts & HPV	infectious diseases	0.268473	0.0996548	1.06844	0.0402072	0.335017	50966	1405	49561	31	FALSE	FALSE
rs6688365_C	427.7	Tachycardia NOS	circulatory system	0.217027	0.0996607	1.03514	0.020973	0.437069	42674	5399	37275	249	FALSE	FALSE
rs6790843_A	335	Multiple sclerosis	neurological	0.379737	0.0996615	1.07275	0.0426495	0.375295	48290	1194	47096	50	FALSE	FALSE
rs2523507_G	159.3	Malignant neoplasm of gallbladder and extrahepatic bile ducts	neoplasms	0.986282	0.0996656	0.812722	0.125945	0.260027	55175	180	54995	8	FALSE	FALSE
rs6026591_A	202.21	Nodular lymphoma	neoplasms	0.26308	0.0996661	1.25947	0.140111	0.379663	60019	104	59915	153	FALSE	FALSE
rs2908289_A	721.2	Spondylosis with myelopathy	musculoskeletal	0.585575	0.0996682	1.15129	0.0855685	0.179334	49695	433	49262	19	FALSE	FALSE
rs10116772_A	701.6	Acquired acanthosis nigricans	dermatologic	0.586269	0.0996685	1.31245	0.165141	0.409153	55979	83	55896	45	FALSE	FALSE
rs28578604_T	433.32	Moyamoya disease	circulatory system	0.459798	0.099675	0.457837	0.474506	0.219768	52403	22	52381	61	FALSE	FALSE
rs9489217_C	520.1	Hereditary disturbances in tooth structure	digestive	0.877958	0.0996752	1.63133	0.297246	0.450602	57624	23	57601	20	FALSE	FALSE
rs11042984_C	180.3	Cervical intraepithelial neoplasia [CIN] [Cervical dysplasia]	neoplasms	0.746726	0.0996768	0.901582	0.062927	0.414623	27853	547	27306	122	FALSE	FALSE
rs2523507_G	385	Other disorders of middle ear and mastoid	sense organs	0.93218	0.0996824	0.827017	0.115361	0.261116	54585	214	54371	7	FALSE	FALSE
rs10039427_A	958.1	Postoperative shock	injuries & poisonings	0.827995	0.0996838	0.718199	0.201052	0.185598	61698	103	61595	250	FALSE	FALSE
rs10860209_A	657	Infections specific to the perinatal period	pregnancy complications	0.0377146	0.0996842	1.31666	0.167092	0.151951	62734	123	62611	370	FALSE	FALSE
rs4400674_A	333.8	Other degenerative diseases of the basal ganglia	neurological	0.217327	0.0996849	1.26579	0.143162	0.383602	47243	100	47143	1	FALSE	FALSE
rs10039427_A	389	Hearing loss	sense organs	0.853946	0.0996862	1.04501	0.0267396	0.185936	59577	5045	54532	243	FALSE	FALSE
rs11075255_A	473	Diseases of the larynx and vocal cords	respiratory	0.804145	0.0996901	1.05391	0.0318943	0.403117	44120	2134	41986	232	FALSE	FALSE
rs8121252_T	800.4	Fracture of patella	injuries & poisonings	0.564748	0.0996939	1.15665	0.0883942	0.342159	50931	276	50655	184	FALSE	FALSE
rs6031558_C	364.51	Fuchs' dystrophy	sense organs	0.945378	0.0996969	0.77274	0.156599	0.328284	57036	102	56934	23	FALSE	FALSE
rs16969990_T	742.1	Loose body in joint	musculoskeletal	0.785403	0.0996995	0.190334	1.00769	0.0693279	51855	35	51820	31	FALSE	FALSE
rs11564710_A	275.2	Disorders of copper metabolism	endocrine/metabolic	0.532584	0.099701	1.53328	0.259617	0.417264	55417	30	55387	125	FALSE	FALSE
rs10771372_T	426.21	First degree AV block	circulatory system	0.110876	0.099701	0.811995	0.126502	0.190134	37450	234	37216	290	FALSE	FALSE
rs4660895_T	614.1	Pelvic peritoneal adhesions, female (postoperative) (postinfection)	genitourinary	0.657528	0.0997014	1.25447	0.137709	0.293873	31192	118	31074	18	FALSE	FALSE
rs10771372_T	480	Pneumonia	respiratory	0.572258	0.0997045	1.03915	0.0233286	0.190631	53732	6837	46895	447	FALSE	FALSE
rs1250590_A	704.1	Alopecia	dermatologic	0.577318	0.0997064	1.10018	0.0579951	0.476089	57672	608	57064	987	FALSE	FALSE
rs1250590_A	717	Polymyalgia Rheumatica	musculoskeletal	0.822932	0.0997109	0.879783	0.0778008	0.475804	62097	339	61758	1045	FALSE	FALSE
rs2523504_T	260.6	Anorexia	endocrine/metabolic	0.922714	0.0997151	0.916962	0.0526593	0.263204	44342	992	43350	1	FALSE	FALSE
rs6483215_A	204	Leukemia	neoplasms	0.718785	0.0997158	1.08306	0.0484703	0.23659	61150	1155	59995	75	FALSE	FALSE
rs757209_A	368	Visual disturbances	sense organs	0.392324	0.0997241	0.949577	0.0314294	0.407079	59475	2210	57265	575	FALSE	FALSE
rs142848532_T	772.2	Spasm of muscle	symptoms	0.281774	0.0997253	0.857143	0.0936409	0.0476634	54224	1481	52743	888	FALSE	FALSE
rs1250095_T	280	Iron deficiency anemias	hematopoietic	0.943001	0.099728	1.0413	0.0245822	0.379255	43650	3870	39780	237	FALSE	FALSE
rs4984980_A	199	Neoplasm of uncertain behavior	neoplasms	0.591983	0.0997344	0.939185	0.0381149	0.190075	47092	2512	44580	536	FALSE	FALSE
rs12302189_A	348.7	Coma	neurological	0.877195	0.099738	1.35382	0.184025	0.0550985	47279	219	47060	92	FALSE	FALSE
rs35498576_C	365	Glaucoma	sense organs	0.267145	0.0997439	1.06502	0.0382694	0.280755	58608	1774	56834	129	FALSE	FALSE
rs2403205_T	360	Disorders of the globe	sense organs	0.58558	0.099745	1.2043	0.112934	0.369685	56966	163	56803	157	FALSE	FALSE
rs10734253_G	426.91	Cardiac pacemaker in situ	circulatory system	0.0623249	0.0997451	1.05863	0.0346132	0.4381	39362	1945	37417	76	FALSE	FALSE
rs3775094_A	613.5	Mastodynia	genitourinary	0.998335	0.0997501	1.08787	0.051163	0.463235	59881	773	59108	343	FALSE	FALSE
rs730497_A	530.2	Esophageal bleeding (varices/hemorrhage)	digestive	0.627247	0.0997537	0.903161	0.0618782	0.177084	38191	985	37206	26	FALSE	FALSE
rs8003022_G	608	Other disorders of male genital organs	genitourinary	0.621425	0.0997579	0.894697	0.0675991	0.389194	20026	486	19540	18	FALSE	FALSE
rs10181515_T	394	Rheumatic disease of the heart valves	circulatory system	0.370964	0.0997594	0.941084	0.0368905	0.225891	52749	2326	50423	19	FALSE	FALSE
rs2908289_A	686.3	Pilonidal cyst	dermatologic	0.409698	0.0997703	1.33935	0.177514	0.17789	51796	91	51705	15	FALSE	FALSE
rs10116772_A	756.21	Pectus excavatum	congenital anomalies	0.854822	0.0997819	0.73115	0.190251	0.409729	60961	62	60899	53	FALSE	FALSE
rs2074090_G	760	Back pain	symptoms	0.0128844	0.0997904	1.02666	0.0159878	0.351891	56499	11231	45268	306	FALSE	FALSE
rs2924447_A	117.1	Histoplasmosis	infectious diseases	0.651991	0.0997955	0.763055	0.164308	0.141153	53265	191	53074	525	FALSE	FALSE
rs11708067_G	637	Short gestation; low birth weight; and fetal growth retardation	pregnancy complications	0.152479	0.0997963	0.773185	0.156295	0.236488	60409	136	60273	3	FALSE	FALSE
rs11626787_G	727.8	Plica syndrome	musculoskeletal	0.526597	0.0998001	1.31911	0.16828	0.346976	46862	73	46789	123	FALSE	FALSE
rs12746673_C	465.4	Acute laryngitis and tracheitis	respiratory	0.236998	0.0998041	0.816894	0.122886	0.208481	44829	231	44598	721	FALSE	FALSE
rs7405696_C	686.1	Carbuncle and furuncle	dermatologic	0.0195452	0.0998126	1.16122	0.090823	0.407452	51557	248	51309	429	FALSE	FALSE
rs7531911_G	772.1	Muscular wasting and disuse atrophy	symptoms	0.233932	0.0998249	0.754457	0.171208	0.295603	53631	94	53537	34	FALSE	FALSE
rs1364809_C	614.32	Chronic inflammatory pelvic disease	genitourinary	0.461324	0.0998338	0.191426	1.00461	0.024919	31181	94	31087	4	FALSE	FALSE
rs10734253_G	411.9	Other acute and subacute forms of ischemic heart disease	circulatory system	0.369211	0.0998352	1.22091	0.121287	0.438358	46381	139	46242	104	FALSE	FALSE
rs72979712_T	687	Symptoms affecting skin	dermatologic	0.0569949	0.0998356	1.21642	0.119051	0.0521661	48221	612	47609	49	FALSE	FALSE
rs10860209_A	255.3	Adrenogenital disorders	endocrine/metabolic	0.490157	0.0998426	0.540349	0.374048	0.152619	53293	43	53250	322	FALSE	FALSE
rs2523506_T	756.2	Pectus and other congenital anomalies of ribs/sternum	congenital anomalies	0.517919	0.0998471	1.35499	0.184612	0.160638	61013	91	60922	27	FALSE	FALSE
rs11075256_G	614.52	Vaginitis and vulvovaginitis	genitourinary	0.196243	0.0998619	1.09903	0.0573869	0.29273	31775	727	31048	44	FALSE	FALSE
rs2074090_G	389.4	Tinnitus	sense organs	0.0426134	0.0998639	1.07639	0.0447375	0.353385	55574	1104	54470	299	FALSE	FALSE
rs144155527_T	807	Fracture of ribs	injuries & poisonings	0.34337	0.0998717	1.37348	0.192862	0.0177976	51271	580	50691	141	FALSE	FALSE
rs1016565_A	250.23	Type 2 diabetes with ophthalmic manifestations	endocrine/metabolic	0.768047	0.0998725	1.10066	0.0582891	0.31219	44569	694	43875	90	FALSE	FALSE
rs10039427_A	711	Arthropathy associated with infections	musculoskeletal	0.904712	0.0998733	0.856948	0.0938201	0.185608	52091	422	51669	217	FALSE	FALSE
rs4558932_C	524.3	Anomalies of tooth position/malocclusion	digestive	0.39666	0.0998751	0.840459	0.105628	0.211634	57375	306	57069	575	FALSE	FALSE
rs12493_T	153	Colorectal cancer	neoplasms	0.888882	0.0998777	0.932595	0.0424105	0.186262	52673	2032	50641	64	FALSE	FALSE
rs11650000_A	70	Viral hepatitis	infectious diseases	0.19472	0.0998848	0.941	0.0369586	0.454303	50977	1541	49436	167	FALSE	FALSE
rs6026592_A	495.11	Chronic obstructive asthma with exacerbation	respiratory	0.64944	0.099887	0.70796	0.209898	0.380883	47957	54	47903	128	FALSE	FALSE
rs12453443_G	375.1	Dry eyes	sense organs	0.0646595	0.0998882	0.951377	0.0302937	0.405049	56055	2484	53571	669	FALSE	FALSE
rs2941257_T	614.31	Acute inflammatory pelvic disease	genitourinary	0.877887	0.0998916	1.71895	0.329234	0.259802	30989	20	30969	130	FALSE	FALSE
rs76177300_A	386.1	Meniere's disease	sense organs	0.966621	0.0998957	1.36416	0.188734	0.0458472	52206	238	51968	761	FALSE	FALSE
rs35498576_C	592.13	Chronic interstitial cystitis	genitourinary	0.707324	0.0998964	1.18788	0.104638	0.281811	46006	214	45792	99	FALSE	FALSE
rs1250542_A	443.8	Other specified peripheral vascular diseases	circulatory system	0.995935	0.0998987	1.22158	0.121644	0.373764	51067	138	50929	146	FALSE	FALSE
rs6128461_T	202.21	Nodular lymphoma	neoplasms	0.236948	0.0999003	1.2592	0.140077	0.379733	60108	104	60004	59	FALSE	FALSE
rs2564929_T	695.7	Prurigo and Lichen	dermatologic	0.14937	0.0999014	0.851713	0.0975521	0.327734	53072	255	52817	14	FALSE	FALSE
rs1799884_T	276.11	Hyperosmolality and/or hypernatremia	endocrine/metabolic	0.298846	0.0999021	0.890653	0.0703815	0.179123	41251	754	40497	1	FALSE	FALSE
rs6031558_C	732.7	Osteochondritis dissecans	musculoskeletal	0.883347	0.0999045	0.716936	0.202252	0.328219	49726	63	49663	23	FALSE	FALSE
rs5210_A	256.4	Polycystic ovaries	endocrine/metabolic	0.377972	0.0999115	1.11867	0.0681601	0.379744	30510	496	30014	12	FALSE	FALSE
rs2133705_C	130	Spirochetal infection	infectious diseases	0.160537	0.0999154	0.744791	0.179091	0.488512	59324	65	59259	988	FALSE	FALSE
rs4660895_T	174.3	Neoplasm of uncertain behavior of breast	neoplasms	0.0780574	0.0999165	0.794278	0.139991	0.296101	55753	137	55616	30	FALSE	FALSE
rs4400674_A	151	Cancer of stomach	neoplasms	0.922977	0.0999166	0.898588	0.0649935	0.384911	55518	516	55002	1	FALSE	FALSE
rs72979712_T	871.4	Open wound of toe(s)	injuries & poisonings	0.208837	0.0999182	1.92332	0.397539	0.0524159	55651	38	55613	57	FALSE	FALSE
rs6031558_C	261.2	Vitamin B-complex deficiencies	endocrine/metabolic	0.912105	0.0999227	1.06018	0.0355209	0.329203	45194	1861	43333	20	FALSE	FALSE
rs35533056_A	613.1	Inflammatory disease of breast	genitourinary	0.856	0.0999279	0.851159	0.0979553	0.385504	59360	231	59129	310	FALSE	FALSE
rs10814915_T	474.2	Chronic tonsillitis and adenoiditis	respiratory	0.75377	0.0999308	0.929221	0.0446199	0.424057	43276	1155	42121	79	FALSE	FALSE
rs757209_A	213	Benign neoplasm of bone and articular cartilage	neoplasms	0.0572597	0.0999335	1.18126	0.101254	0.408076	47637	200	47437	466	FALSE	FALSE
rs1799884_T	571.8	Liver abscess and sequelae of chronic liver disease	digestive	0.0444523	0.0999382	0.924324	0.047833	0.178602	48303	1630	46673	2	FALSE	FALSE
rs2924447_A	292	Neurological disorders	mental disorders	0.069033	0.0999449	0.957498	0.0264004	0.141255	56207	7136	49071	543	FALSE	FALSE
rs10133035_T	556	Ulceration of the lower GI tract	digestive	0.569253	0.0999451	0.877524	0.0794175	0.354403	40832	365	40467	303	FALSE	FALSE
rs28578604_T	723	Other disorders of cervical region	musculoskeletal	0.838632	0.0999551	0.892546	0.0691016	0.219692	49879	659	49220	63	FALSE	FALSE
rs62405452_A	418	Nonspecific chest pain	circulatory system	0.100009	0.099958	0.96233	0.0233412	0.10685	55077	14537	40540	11	FALSE	FALSE
rs62405453_A	418	Nonspecific chest pain	circulatory system	0.100009	0.099958	0.96233	0.0233412	0.10685	55077	14537	40540	11	FALSE	FALSE
rs62405454_C	418	Nonspecific chest pain	circulatory system	0.100009	0.099958	0.96233	0.0233412	0.10685	55077	14537	40540	11	FALSE	FALSE
rs8003022_G	474	Acute and chronic tonsillitis	respiratory	0.964654	0.0999593	1.07259	0.0425995	0.392826	43434	1275	42159	34	FALSE	FALSE
rs4887810_A	368.1	Amblyopia	sense organs	0.461232	0.0999615	1.16785	0.0943214	0.325598	57743	245	57498	311	FALSE	FALSE
rs28578604_T	164	Cancer of intrathoracic organs	neoplasms	0.712113	0.0999695	0.757757	0.168627	0.219865	60039	121	59918	74	FALSE	FALSE
rs11085259_T	253.5	Pituitary dwarfism	endocrine/metabolic	0.337421	0.0999715	1.23741	0.129496	0.179913	53598	182	53416	155	FALSE	FALSE
rs62432360_C	529.6	Glossodynia	digestive	0.27499	0.0999725	0.589877	0.320879	0.177751	57845	48	57797	806	FALSE	FALSE
rs11042985_G	539	Bariatric surgery	digestive	0.73735	0.0999728	1.07873	0.0460705	0.412712	62878	1047	61831	244	FALSE	FALSE
rs2133705_C	695.7	Prurigo and Lichen	dermatologic	0.11825	0.0999831	1.15859	0.0894912	0.487815	52237	253	51984	887	FALSE	FALSE
rs234866_A	218	Benign neoplasm of uterus	neoplasms	0.257363	0.0999849	0.910119	0.0572549	0.30848	30955	762	30193	74	FALSE	FALSE
rs2908296_T	292.4	Altered mental status	mental disorders	0.265388	0.0999864	1.05394	0.0319379	0.153876	53543	4063	49480	53	FALSE	FALSE
rs8070737_T	180	Cervical cancer and dysplasia	neoplasms	0.84883	0.0999892	1.10985	0.0633596	0.182593	28224	817	27407	13	FALSE	FALSE
rs2971670_T	525.1	Loss of teeth or edentulism	digestive	0.611888	0.0999932	0.822907	0.118496	0.178173	57854	276	57578	46	FALSE	FALSE
rs6889788_A	385	Other disorders of middle ear and mastoid	sense organs	0.931147	0.0999958	0.801092	0.13483	0.185847	54526	214	54312	66	FALSE	FALSE
rs1125253_T	292.4	Altered mental status	mental disorders	0.626478	0.0999982	0.957343	0.0265028	0.274256	53235	4042	49193	371	FALSE	FALSE
rs1125251_T	292.4	Altered mental status	mental disorders	0.626478	0.0999982	0.957343	0.0265028	0.274256	53235	4042	49193	371	FALSE	FALSE
rs12302189_A	458.9	Hypotension NOS	circulatory system	0.840249	0.100001	0.919327	0.0511374	0.0548502	54822	4462	50360	102	FALSE	FALSE
rs2074090_G	840.3	Joint/ligament sprain	injuries & poisonings	0.388613	0.100005	1.10363	0.0599465	0.353107	55326	603	54723	293	FALSE	FALSE
rs4887810_A	522	Diseases of pulp and periapical tissues	digestive	0.653727	0.10001	0.821707	0.119389	0.325364	57494	173	57321	309	FALSE	FALSE
rs72727388_C	573	Other disorders of liver	digestive	0.712303	0.100012	1.06498	0.0382752	0.273805	47890	1754	46136	595	FALSE	FALSE
rs1125253_T	496.2	Chronic bronchitis	respiratory	0.139157	0.10002	1.07198	0.0422609	0.274493	49156	1463	47693	350	FALSE	FALSE
rs1125251_T	496.2	Chronic bronchitis	respiratory	0.139157	0.10002	1.07198	0.0422609	0.274493	49156	1463	47693	350	FALSE	FALSE
rs72979712_T	946	Anaphylactic shock NOS	injuries & poisonings	0.383612	0.100028	1.38252	0.196936	0.0524448	48899	194	48705	48	FALSE	FALSE
rs6026592_A	830	Dislocation	injuries & poisonings	0.00577292	0.100029	1.05788	0.0342117	0.380164	60228	1860	58368	151	FALSE	FALSE
rs1848067_T	300.11	Generalized anxiety disorder	mental disorders	0.625256	0.100043	1.05982	0.0353281	0.362615	37988	1808	36180	37	FALSE	FALSE
rs11890449_T	458	Hypotension	circulatory system	0.944957	0.100045	0.926361	0.0465098	0.0514885	56129	5710	50419	44	FALSE	FALSE
rs2074090_G	276.11	Hyperosmolality and/or hypernatremia	endocrine/metabolic	0.0785968	0.100045	0.912955	0.0553734	0.354463	41024	752	40272	241	FALSE	FALSE
rs35533056_A	961	Poisoning by other anti-infectives	injuries & poisonings	0.924666	0.100049	0.816218	0.123478	0.386755	46298	147	46151	255	FALSE	FALSE
rs2523506_T	305.2	Eating disorder	mental disorders	0.495501	0.100049	1.15556	0.0879166	0.161701	36651	459	36192	23	FALSE	FALSE
rs6128461_T	733.9	Chondromalacia	musculoskeletal	0.812742	0.10005	0.749391	0.175418	0.380556	49718	76	49642	45	FALSE	FALSE
rs11042985_G	240	Simple and unspecified goiter	endocrine/metabolic	0.899192	0.100053	1.12931	0.0739419	0.412424	49511	380	49131	193	FALSE	FALSE
rs1411435_G	575.8	Other disorders of biliary tract	digestive	0.0410064	0.100055	0.859261	0.0922316	0.0955635	57590	777	56813	62	FALSE	FALSE
rs2924447_A	586.2	Cyst of kidney, acquired	genitourinary	0.718931	0.100055	0.899129	0.0646537	0.140489	46669	1133	45536	477	FALSE	FALSE
rs2268569_T	647	Infectious and parasitic complications affecting pregnancy	pregnancy complications	0.600211	0.100058	0.655019	0.257265	0.0810756	34733	148	34585	6	FALSE	FALSE
rs16860758_G	277.6	Other deficiencies of circulating enzymes	endocrine/metabolic	0.580183	0.100058	1.66835	0.311228	0.18485	58607	26	58581	627	FALSE	FALSE
rs2239525_G	695.4	Lupus (localized and systemic)	dermatologic	0.986036	0.100062	0.915261	0.0538418	0.260173	52469	953	51516	0	FALSE	FALSE
rs2239526_G	695.4	Lupus (localized and systemic)	dermatologic	0.986036	0.100062	0.915261	0.0538418	0.260173	52469	953	51516	0	FALSE	FALSE
rs12531914_A	385.3	Cholesteatoma	sense organs	0.866999	0.100066	0.8022	0.134018	0.268543	54429	158	54271	111	FALSE	FALSE
rs3213571_C	312.3	Impulse control disorder	mental disorders	0.813968	0.100076	1.40764	0.207917	0.0830315	57984	118	57866	115	FALSE	FALSE
rs1125253_T	596.1	Bladder neck obstruction	genitourinary	0.383756	0.100076	0.810698	0.127614	0.274104	56225	173	56052	387	FALSE	FALSE
rs1125251_T	596.1	Bladder neck obstruction	genitourinary	0.383756	0.100076	0.810698	0.127614	0.274104	56225	173	56052	387	FALSE	FALSE
rs6790843_A	772.1	Muscular wasting and disuse atrophy	symptoms	0.0929265	0.100078	0.771456	0.157786	0.372946	53611	94	53517	56	FALSE	FALSE
rs56149656_G	440.2	Atherosclerosis of the extremities	circulatory system	0.276637	0.100079	0.876266	0.0803211	0.106334	51945	949	50996	75	FALSE	FALSE
rs11075255_A	189.12	Malignant neoplasm of renal pelvis	neoplasms	0.823575	0.100086	0.839076	0.106696	0.402254	61015	192	60823	311	FALSE	FALSE
rs13282002_C	656.5	Hematological disorders of newborn	pregnancy complications	0.455752	0.100091	1.28291	0.151501	0.15877	61485	161	61324	416	FALSE	FALSE
rs4513637_G	145	Cancer of mouth	neoplasms	0.0279904	0.100105	0.889998	0.0708712	0.175921	61434	755	60679	614	FALSE	FALSE
rs7163757_T	965.3	Salicylates causing adverse effects in therapeutic use	injuries & poisonings	0.928171	0.100107	1.62345	0.294682	0.421908	46394	23	46371	29	FALSE	FALSE
rs9901746_A	527.8	Other specified diseases of the salivary glands	digestive	0.261138	0.10011	0.689673	0.225953	0.407162	58026	45	57981	617	FALSE	FALSE
rs34351_C	287.32	Secondary thrombocytopenia	hematopoietic	0.731779	0.100112	0.90307	0.0620048	0.33124	48258	625	47633	72	FALSE	FALSE
rs12493_T	385	Other disorders of middle ear and mastoid	sense organs	0.929344	0.100113	0.801156	0.134828	0.185833	54522	214	54308	70	FALSE	FALSE
rs28582094_G	686.5	Pyoderma	dermatologic	0.440091	0.100115	1.41628	0.21166	0.267614	51733	50	51683	40	FALSE	FALSE
rs12453443_G	529	Diseases and other conditions of the tongue	digestive	0.123231	0.100118	1.18166	0.101518	0.40461	58109	198	57911	694	FALSE	FALSE
rs11042985_G	818.1	Subdural hemorrhage (injury)	injuries & poisonings	0.625043	0.100122	0.836199	0.108795	0.412527	60807	183	60624	238	FALSE	FALSE
rs2971670_T	704.12	Telogen effluvium	dermatologic	0.00335179	0.100126	0.681077	0.233591	0.178683	58033	81	57952	50	FALSE	FALSE
rs10937714_C	281.9	Deficiency anemias	hematopoietic	0.578397	0.100127	1.16734	0.0941053	0.21122	39892	317	39575	442	FALSE	FALSE
rs730497_A	525.1	Loss of teeth or edentulism	digestive	0.702648	0.100131	0.823025	0.118457	0.178152	57858	276	57582	39	FALSE	FALSE
rs11002898_A	444.1	Arterial embolism and thrombosis of lower extremity artery	circulatory system	0.414088	0.100138	0.811494	0.127041	0.251618	51131	185	50946	125	FALSE	FALSE
rs13136239_A	246	Other disorders of thyroid	endocrine/metabolic	0.783169	0.100145	0.906752	0.0595359	0.332929	49476	674	48802	537	FALSE	FALSE
rs8074454_C	635.2	Antepartum hemorrhage, abruptio placentae, and placenta previa	pregnancy complications	0.111436	0.100148	1.17529	0.0982348	0.330485	32882	229	32653	13	FALSE	FALSE
rs1364809_C	742.9	Other derangement of joint	musculoskeletal	0.0831613	0.100149	0.724152	0.196306	0.0252841	52543	701	51842	10	FALSE	FALSE
rs10133035_T	272.1	Hyperlipidemia	endocrine/metabolic	0.488555	0.10015	0.975228	0.0152567	0.352613	58180	18994	39186	416	FALSE	FALSE
rs1125253_T	415.21	Primary pulmonary hypertension	circulatory system	0.200497	0.100152	1.1357	0.0773948	0.275139	51274	401	50873	374	FALSE	FALSE
rs1125251_T	415.21	Primary pulmonary hypertension	circulatory system	0.200497	0.100152	1.1357	0.0773948	0.275139	51274	401	50873	374	FALSE	FALSE
rs6749367_T	612.2	Hypertrophy of breast (Gynecomastia)	genitourinary	0.533221	0.10016	1.15043	0.0852365	0.252908	55542	349	55193	402	FALSE	FALSE
rs6136447_G	375.2	Epiphora	sense organs	0.31712	0.100167	0.690199	0.225526	0.140159	54135	110	54025	167	FALSE	FALSE
rs6749367_T	635	Hemorrhage during pregnancy; childbirth and postpartum	pregnancy complications	0.315804	0.100168	1.15403	0.0871408	0.253868	32771	336	32435	243	FALSE	FALSE
rs1510148_T	38	Septicemia	infectious diseases	0.892888	0.100172	1.03952	0.023573	0.261447	56283	5087	51196	249	FALSE	FALSE
rs3775094_A	759	Other and unspecified congenital anomalies	congenital anomalies	0.994814	0.100174	1.09468	0.0550231	0.462781	60950	675	60275	342	FALSE	FALSE
rs34351_C	190	Cancer of eye	neoplasms	0.496746	0.100181	0.776696	0.153717	0.330629	60893	106	60787	90	FALSE	FALSE
rs11890449_T	198.4	Secondary malignant neoplasm of liver	neoplasms	0.937042	0.100187	0.875572	0.0808289	0.0511158	46874	1845	45029	40	FALSE	FALSE
rs16969990_T	710.19	Unspecified osteomyelitis	musculoskeletal	0.687457	0.100192	0.839586	0.106359	0.0694495	52657	813	51844	32	FALSE	FALSE
rs3213571_C	781.1	Loss of height	symptoms	0.848846	0.100194	0.308157	0.716064	0.0833124	59817	39	59778	124	FALSE	FALSE
rs11776904_C	550.1	Inguinal hernia	digestive	0.793139	0.100195	1.10221	0.0592004	0.158048	54477	1054	53423	942	FALSE	FALSE
rs116761056_T	524.3	Anomalies of tooth position/malocclusion	digestive	0.0100745	0.100196	0.508577	0.4113	0.0190394	57775	309	57466	162	FALSE	FALSE
rs79896666_C	735.21	Hammer toe (acquired)	musculoskeletal	0.0772028	0.100205	1.20212	0.111986	0.0565962	54880	645	54235	125	FALSE	FALSE
rs78551082_T	735.21	Hammer toe (acquired)	musculoskeletal	0.0772028	0.100205	1.20212	0.111986	0.0565962	54880	645	54235	125	FALSE	FALSE
rs74628648_T	735.21	Hammer toe (acquired)	musculoskeletal	0.0772028	0.100205	1.20212	0.111986	0.0565962	54880	645	54235	125	FALSE	FALSE
rs1250542_A	317.1	Alcoholism	mental disorders	0.835455	0.100205	1.07044	0.0414103	0.37295	48532	1266	47266	141	FALSE	FALSE
rs2239525_G	709.7	Unspecified diffuse connective tissue disease	dermatologic	0.993108	0.100211	0.82625	0.116105	0.261921	52094	210	51884	0	FALSE	FALSE
rs2239526_G	709.7	Unspecified diffuse connective tissue disease	dermatologic	0.993108	0.100211	0.82625	0.116105	0.261921	52094	210	51884	0	FALSE	FALSE
rs3775094_A	395	Heart valve disorders	circulatory system	0.987756	0.100222	1.03385	0.0202541	0.462126	55936	5762	50174	315	FALSE	FALSE
rs7632381_C	260.7	Polyphagia	endocrine/metabolic	0.396847	0.100222	1.67229	0.312813	0.437321	43364	21	43343	9	FALSE	FALSE
rs6749367_T	290.13	Senile dementia	mental disorders	0.581868	0.100225	0.799222	0.136343	0.25267	49341	173	49168	374	FALSE	FALSE
rs4513637_G	636.2	Early onset of delivery	pregnancy complications	0.411209	0.100226	1.17943	0.100398	0.175808	32672	326	32346	330	FALSE	FALSE
rs12302189_A	350.3	Lack of coordination	neurological	0.789273	0.100232	1.13929	0.0793328	0.0554991	55064	1404	53660	102	FALSE	FALSE
rs2523504_T	426.3	Bundle branch block	circulatory system	0.959624	0.100239	0.922004	0.0494042	0.261434	38658	1171	37487	1	FALSE	FALSE
rs34351_C	727.2	Bursitis disorders	musculoskeletal	0.731155	0.10024	1.19507	0.108419	0.330789	47030	186	46844	66	FALSE	FALSE
rs6438788_G	626	Disorders of menstruation and other abnormal bleeding from female genital tract	genitourinary	0.0882648	0.100242	1.04481	0.0266689	0.465979	27174	3336	23838	36	FALSE	FALSE
rs234866_A	420.3	Endocarditis	circulatory system	0.364159	0.100244	0.889088	0.0715224	0.30707	57153	488	56665	142	FALSE	FALSE
rs2924447_A	614.5	Inflammatory disease of cervix, vagina, and vulva	genitourinary	0.289161	0.100247	0.893292	0.0686529	0.141675	31784	989	30795	322	FALSE	FALSE
rs7531911_G	394	Rheumatic disease of the heart valves	circulatory system	0.669402	0.100247	0.945808	0.0338974	0.294552	52736	2324	50412	31	FALSE	FALSE
rs11708903_G	197	Chemotherapy	neoplasms	0.0337076	0.100249	0.971489	0.0175981	0.455143	53136	8139	44997	78	FALSE	FALSE
rs2239525_G	260.6	Anorexia	endocrine/metabolic	0.923494	0.100253	0.917088	0.0526589	0.263108	44343	992	43351	0	FALSE	FALSE
rs2239526_G	260.6	Anorexia	endocrine/metabolic	0.923494	0.100253	0.917088	0.0526589	0.263108	44343	992	43351	0	FALSE	FALSE
rs10766395_C	195	Cancer, suspected or other	neoplasms	0.70508	0.100254	0.960443	0.0245556	0.381011	48664	4000	44664	446	FALSE	FALSE
rs10771372_T	474.2	Chronic tonsillitis and adenoiditis	respiratory	0.773448	0.100255	0.909665	0.057604	0.190999	43016	1150	41866	349	FALSE	FALSE
rs3087948_T	411.1	Unstable angina (intermediate coronary syndrome)	circulatory system	0.976671	0.100255	1.07533	0.0441849	0.188291	48178	1891	46287	58	FALSE	FALSE
rs10993460_C	599.6	Oliguria and anuria	genitourinary	0.463549	0.100256	1.28991	0.154884	0.0883813	45117	211	44906	36	FALSE	FALSE
rs55754152_A	525.1	Loss of teeth or edentulism	digestive	0.866547	0.100263	0.687429	0.228037	0.0514846	57862	276	57586	36	FALSE	FALSE
rs12531914_A	260.6	Anorexia	endocrine/metabolic	0.935769	0.100263	0.916997	0.0527209	0.267122	44255	991	43264	91	FALSE	FALSE
rs11042984_C	687.3	Changes in skin texture	dermatologic	0.947067	0.100264	0.742487	0.18116	0.412459	47532	68	47464	203	FALSE	FALSE
rs12593201_A	411.41	Aneurysm and dissection of heart	circulatory system	0.749349	0.100266	0.757322	0.169125	0.267728	46437	104	46333	11	FALSE	FALSE
rs2948567_T	571.8	Liver abscess and sequelae of chronic liver disease	digestive	0.874992	0.100269	1.06419	0.0378545	0.335171	48059	1618	46441	259	FALSE	FALSE
rs6749367_T	386.2	Peripheral or central vertigo	sense organs	0.646801	0.100271	0.909171	0.0579369	0.252684	53181	862	52319	396	FALSE	FALSE
rs142848532_T	276.1	Electrolyte imbalance	endocrine/metabolic	0.231367	0.100273	0.940173	0.0375357	0.0471533	50813	10941	39872	836	FALSE	FALSE
rs10133035_T	388	Other disorders of ear	sense organs	0.723903	0.100277	0.798262	0.137096	0.352581	54491	127	54364	397	FALSE	FALSE
rs6103716_C	537.1	Lesions of stomach and duodenum	digestive	0.769778	0.100278	1.27104	0.145929	0.314472	53655	102	53553	71	FALSE	FALSE
rs730497_A	429.9	Cardiac complications, not elsewhere classified	circulatory system	0.590037	0.100283	0.841394	0.105078	0.178821	49941	348	49593	36	FALSE	FALSE
rs1250109_C	535.8	Other specified gastritis	digestive	0.490603	0.100286	0.856019	0.0945942	0.172002	54043	440	53603	19	FALSE	FALSE
rs10814915_T	705.8	Hyperhidrosis	dermatologic	0.960366	0.100286	1.14878	0.0843957	0.42583	56364	283	56081	107	FALSE	FALSE
rs757209_A	595	Hydronephrosis	genitourinary	0.458808	0.100289	1.06532	0.0385018	0.407555	57667	1425	56242	549	FALSE	FALSE
rs2380949_G	782.3	Edema	symptoms	0.130022	0.100292	1.05629	0.033321	0.0957006	57147	5987	51160	61	FALSE	FALSE
rs3802113_G	279.2	Autoimmune disease NEC	endocrine/metabolic	0.478808	0.100294	0.560029	0.352779	0.165799	56095	45	56050	56	FALSE	FALSE
rs1250590_A	480.2	Viral pneumonia	respiratory	0.764808	0.100297	0.858872	0.0925724	0.476423	46740	241	46499	805	FALSE	FALSE
rs79896666_C	285	Other anemias	hematopoietic	0.4377	0.100297	0.950468	0.0309119	0.0566288	54195	14296	39899	126	FALSE	FALSE
rs78551082_T	285	Other anemias	hematopoietic	0.4377	0.100297	0.950468	0.0309119	0.0566288	54195	14296	39899	126	FALSE	FALSE
rs74628648_T	285	Other anemias	hematopoietic	0.4377	0.100297	0.950468	0.0309119	0.0566288	54195	14296	39899	126	FALSE	FALSE
rs10993460_C	704.2	Hirsutism	dermatologic	0.745989	0.1003	1.33043	0.173725	0.0883659	58122	166	57956	43	FALSE	FALSE
rs8070737_T	530.11	GERD	digestive	0.0942	0.100305	0.969643	0.0187587	0.180865	50897	13685	37212	22	FALSE	FALSE
rs55754152_A	555	Inflammatory bowel disease and other gastroenteritis and colitis	digestive	0.954599	0.100309	0.890816	0.0703547	0.050703	43173	2444	40729	27	FALSE	FALSE
rs4887810_A	726.3	Bursitis	musculoskeletal	0.210477	0.100313	1.09694	0.0563047	0.326309	47383	721	46662	258	FALSE	FALSE
rs12453443_G	801.1	Fracture of foot	injuries & poisonings	0.470406	0.100315	1.09039	0.0526561	0.404612	51018	754	50264	596	FALSE	FALSE
rs580240_T	735.2	Acquired toe deformities	musculoskeletal	0.0732619	0.10032	0.924322	0.0478883	0.48487	55255	908	54347	6	FALSE	FALSE
rs72979712_T	647.3	Major puerperal infection	pregnancy complications	0.181248	0.100321	0.191176	1.00685	0.0524353	34595	43	34552	40	FALSE	FALSE
rs12631733_T	446.6	Polyarteritis nodosa	circulatory system	0.282216	0.100321	1.439	0.221476	0.160634	51001	61	50940	140	FALSE	FALSE
rs11708067_G	276.11	Hyperosmolality and/or hypernatremia	endocrine/metabolic	0.242781	0.100323	1.10343	0.0598933	0.234703	41250	754	40496	3	FALSE	FALSE
rs1519480_C	735.22	Claw toe (acquired)	musculoskeletal	0.0894669	0.100327	1.60144	0.286565	0.327086	54374	26	54348	5	FALSE	FALSE
rs1971152_C	732	Osteochondropathies	musculoskeletal	0.660533	0.100331	0.828001	0.114858	0.411457	49496	164	49332	370	FALSE	FALSE
rs4660895_T	574.12	Cholelithiasis with other cholecystitis	digestive	0.326535	0.100335	0.848654	0.0998661	0.295599	57096	260	56836	35	FALSE	FALSE
rs6790843_A	395.2	Nonrheumatic aortic valve disorders	circulatory system	0.312945	0.100337	1.04891	0.0290616	0.374986	53218	2829	50389	54	FALSE	FALSE
rs76369685_A	335	Multiple sclerosis	neurological	0.000569233	0.10034	1.14764	0.0838057	0.0582528	48032	1191	46841	318	FALSE	FALSE
rs234866_A	707.2	Chronic ulcer of leg or foot	dermatologic	0.303448	0.100341	0.918944	0.0514421	0.307111	60566	936	59630	148	FALSE	FALSE
rs11564710_A	855	Complication of nervous system device, implant, and graft	injuries & poisonings	0.795446	0.10035	0.891325	0.0700153	0.416502	54145	437	53708	118	FALSE	FALSE
rs2523506_T	871.3	Open wound of foot except toe(s) alone	injuries & poisonings	0.296713	0.100355	0.756556	0.169784	0.160648	55802	158	55644	23	FALSE	FALSE
rs8070737_T	804	Fracture of hand or wrist	injuries & poisonings	0.430587	0.100365	1.10412	0.0602803	0.18236	51700	890	50810	19	FALSE	FALSE
rs2894536_C	526	Diseases of the jaws	digestive	0.0213407	0.100373	0.886307	0.0734562	0.158505	57998	765	57233	416	FALSE	FALSE
rs6026591_A	495.11	Chronic obstructive asthma with exacerbation	respiratory	0.604872	0.100373	0.708348	0.209866	0.380741	47963	54	47909	123	FALSE	FALSE
rs56149656_G	327.7	Sleep related movement disorders	neurological	0.255844	0.100376	0.893914	0.0682552	0.107788	47584	1265	46319	69	FALSE	FALSE
rs4984980_A	275.3	Disorders of magnesium metabolism	endocrine/metabolic	0.601246	0.100376	1.07581	0.044473	0.189524	56576	1641	54935	621	FALSE	FALSE
rs7405696_C	289.9	Abnormality of red blood cells	hematopoietic	0.136935	0.100377	1.19902	0.110469	0.40675	45410	168	45242	395	FALSE	FALSE
rs10133035_T	274.2	Crystal arthropathies	endocrine/metabolic	0.717518	0.100382	1.17734	0.0993656	0.352433	59522	216	59306	425	FALSE	FALSE
rs867635_T	706.2	Sebaceous cyst	dermatologic	0.840538	0.100386	1.12171	0.0699084	0.0789748	57474	1316	56158	23	FALSE	FALSE
rs724016_G	345	Epilepsy, recurrent seizures, convulsions	neurological	0.692673	0.100389	1.04029	0.024044	0.436043	50987	3851	47136	10	FALSE	FALSE
rs62432360_C	255.13	Medulloadrenal hyperfunction	endocrine/metabolic	0.649214	0.10039	0.559965	0.352947	0.178185	52900	41	52859	729	FALSE	FALSE
rs10842991_T	575	Other biliary tract disease	digestive	0.490702	0.100393	1.07478	0.0438952	0.191293	58055	1659	56396	514	FALSE	FALSE
rs2380950_G	395.3	Nonrheumatic tricuspid valve disorders	circulatory system	0.330643	0.100394	1.17006	0.0955923	0.0953226	50990	576	50414	26	FALSE	FALSE
rs10937714_C	736.6	Unequal leg length (acquired)	musculoskeletal	0.0892897	0.100398	0.702793	0.214674	0.211701	53878	82	53796	583	FALSE	FALSE
rs1848067_T	250.7	Diabetic retinopathy	endocrine/metabolic	0.78139	0.100401	1.0938	0.0545743	0.360288	57171	730	56441	56	FALSE	FALSE
rs11776904_C	737.3	Kyphoscoliosis and scoliosis	musculoskeletal	0.543033	0.100402	0.906459	0.0597775	0.158154	54646	1145	53501	925	FALSE	FALSE
rs11708067_G	958	Certain early complications of trauma or procedure	injuries & poisonings	0.051163	0.100404	0.889258	0.0714395	0.236232	62411	580	61831	3	FALSE	FALSE
rs580240_T	479	Other upper respiratory disease	respiratory	0.215937	0.100405	1.04532	0.0269794	0.485846	45146	2959	42187	5	FALSE	FALSE
rs3802113_G	528	Diseases of the oral soft tissues, excluding lesions specific for gingiva and tongue	digestive	0.59725	0.100409	0.920576	0.0503723	0.164985	60075	1557	58518	60	FALSE	FALSE
rs142848532_T	281.1	Megaloblastic anemia	hematopoietic	0.214856	0.100419	0.809809	0.128411	0.0482286	40194	819	39375	659	FALSE	FALSE
rs72648855_T	870.1	Open wound or laceration of eye or eyelid	injuries & poisonings	0.158949	0.100435	1.50546	0.249032	0.10739	55708	62	55646	25	FALSE	FALSE
rs72650615_C	870.1	Open wound or laceration of eye or eyelid	injuries & poisonings	0.158949	0.100435	1.50546	0.249032	0.10739	55708	62	55646	25	FALSE	FALSE
rs1848067_T	751.12	Congenital anomalies of male genital organs	congenital anomalies	0.434399	0.100438	1.1634	0.0921316	0.36423	25882	265	25617	32	FALSE	FALSE
rs497273_C	473.1	Chronic laryngitis	respiratory	0.395099	0.100442	1.19521	0.108554	0.344695	42175	182	41993	212	FALSE	FALSE
rs6128461_T	458.9	Hypotension NOS	circulatory system	0.103314	0.100451	1.03857	0.0230359	0.379937	54867	4463	50404	54	FALSE	FALSE
rs144155527_T	740.2	Osteoarthrosis, generalized	musculoskeletal	0.0203445	0.100451	0.800714	0.135299	0.0180196	49585	2085	47500	134	FALSE	FALSE
rs72648855_T	967	Adverse effects of sedatives or other central nervous system depressants and anesthetics	injuries & poisonings	0.0888603	0.100458	1.30952	0.164162	0.106374	46548	162	46386	18	FALSE	FALSE
rs72650615_C	967	Adverse effects of sedatives or other central nervous system depressants and anesthetics	injuries & poisonings	0.0888603	0.100458	1.30952	0.164162	0.106374	46548	162	46386	18	FALSE	FALSE
rs9901746_A	277.51	Lipoprotein disorders	endocrine/metabolic	0.00487412	0.100461	0.803173	0.133436	0.406959	58700	123	58577	621	FALSE	FALSE
rs35533056_A	433	Cerebrovascular disease	circulatory system	0.905741	0.100466	0.966979	0.0204423	0.385652	58370	6210	52160	318	FALSE	FALSE
rs8003022_G	253.7	Other disorders of neurohypophysis	endocrine/metabolic	0.940612	0.100469	0.797197	0.137986	0.39348	53633	117	53516	47	FALSE	FALSE
rs2074090_G	244.4	Hypothyroidism NOS	endocrine/metabolic	0.237789	0.100474	0.969083	0.0191192	0.352286	56528	7478	49050	304	FALSE	FALSE
rs8003022_G	871.4	Open wound of toe(s)	injuries & poisonings	0.959003	0.100482	1.45863	0.22983	0.391741	55663	38	55625	43	FALSE	FALSE
rs4930046_A	711.2	Reiter's disease	musculoskeletal	0.731974	0.100491	0.608209	0.302735	0.481195	51344	24	51320	574	FALSE	FALSE
rs9489217_C	131	Protozoan infection	infectious diseases	0.94488	0.100494	1.49316	0.244083	0.450173	60218	34	60184	21	FALSE	FALSE
rs757209_A	756.3	Congenital anomalies of muscle, tendon, fascia, and connective tissue	congenital anomalies	0.527651	0.100495	0.772958	0.156795	0.406602	60483	90	60393	579	FALSE	FALSE
rs116761056_T	452.2	Deep vein thrombosis [DVT]	circulatory system	0.396598	0.100496	0.808972	0.129069	0.0191361	46718	2057	44661	125	FALSE	FALSE
rs8121252_T	656.5	Hematological disorders of newborn	pregnancy complications	0.11769	0.100505	0.807611	0.130099	0.341543	61673	160	61513	220	FALSE	FALSE
rs3733227_C	480.5	Bronchopneumonia and lung abscess	respiratory	0.00975492	0.100517	1.15337	0.0868816	0.335107	47549	289	47260	2	FALSE	FALSE
rs2941257_T	38	Septicemia	infectious diseases	0.903914	0.100524	1.03948	0.0235763	0.261112	56290	5088	51202	242	FALSE	FALSE
rs2403205_T	459.1	Hemorrhage NOS	circulatory system	0.951999	0.10053	1.16376	0.0923427	0.371186	50565	248	50317	141	FALSE	FALSE
rs2523507_G	495.2	Asthma with exacerbation	respiratory	0.990077	0.100531	0.918082	0.0520428	0.260723	49031	1014	48017	8	FALSE	FALSE
rs6128461_T	626.1	Irregular menstrual cycle/bleeding	genitourinary	0.636759	0.100534	1.05078	0.0301622	0.378932	26547	2693	23854	17	FALSE	FALSE
rs10734253_G	281.1	Megaloblastic anemia	hematopoietic	0.378692	0.100543	1.08582	0.0501367	0.438114	40744	836	39908	85	FALSE	FALSE
rs2285676_G	195	Cancer, suspected or other	neoplasms	0.702628	0.100548	0.960515	0.0245312	0.377153	49069	4024	45045	20	FALSE	FALSE
rs6485473_G	362.31	Separation of retinal layers	sense organs	0.233117	0.100553	1.38203	0.197028	0.315703	56485	55	56430	67	FALSE	FALSE
rs12593201_A	805	Fracture of vertebral column without mention of spinal cord injury	injuries & poisonings	0.756227	0.100554	0.93215	0.0427856	0.266961	52326	1509	50817	11	FALSE	FALSE
rs497273_C	965.3	Salicylates causing adverse effects in therapeutic use	injuries & poisonings	0.32151	0.100558	0.552809	0.360954	0.343842	46200	22	46178	235	FALSE	FALSE
rs4558932_C	333.3	Tics and choreas	neurological	0.0990906	0.100558	0.693488	0.222891	0.211893	46783	77	46706	459	FALSE	FALSE
rs7405696_C	613.1	Inflammatory disease of breast	genitourinary	0.591582	0.100561	0.853054	0.0967839	0.408402	59166	229	58937	514	FALSE	FALSE
rs6749367_T	840.2	Rotator cuff (capsule) sprain	injuries & poisonings	0.319289	0.100566	1.1267	0.0726456	0.253743	55101	481	54620	398	FALSE	FALSE
rs3775094_A	366.2	Senile cataract	sense organs	0.993852	0.10057	0.963387	0.0227146	0.462256	59983	4566	55417	337	FALSE	FALSE
rs8074454_C	346.3	Nonspecific abnormal findings in cerebrospinal fluid	neurological	0.548342	0.100576	0.766317	0.162088	0.32978	47227	96	47131	15	FALSE	FALSE
rs1510148_T	250.22	Type 2 diabetes with renal manifestations	endocrine/metabolic	0.764663	0.100578	1.06582	0.0388223	0.260827	45672	1896	43776	203	FALSE	FALSE
rs3087948_T	656.8	Perinatal jaundice	pregnancy complications	0.886973	0.10058	1.2041	0.113108	0.18825	61947	302	61645	76	FALSE	FALSE
rs6026591_A	715.1	Sacroiliitis NEC	musculoskeletal	0.405678	0.100581	1.10735	0.0620994	0.380654	53680	551	53129	134	FALSE	FALSE
rs35533056_A	696.4	Psoriasis	dermatologic	0.969279	0.10059	1.0778	0.0456306	0.384906	51219	1019	50200	268	FALSE	FALSE
rs9489217_C	367	Disorders of refraction and accommodation; blindness and low vision	sense organs	0.870309	0.100597	0.957324	0.0265616	0.449533	60554	3032	57522	21	FALSE	FALSE
rs11042985_G	278.4	Abnormal weight gain	endocrine/metabolic	0.956004	0.100611	0.935819	0.0404003	0.413757	48398	1510	46888	192	FALSE	FALSE
rs10133035_T	250.42	Other abnormal glucose	endocrine/metabolic	0.564577	0.100612	0.964829	0.0218065	0.353982	49220	5561	43659	350	FALSE	FALSE
rs1250590_A	440.9	Atherosclerosis of aorta	circulatory system	0.836483	0.100613	1.09609	0.0558798	0.475792	50913	665	50248	866	FALSE	FALSE
rs10181515_T	427.12	Paroxysmal ventricular tachycardia	circulatory system	0.362475	0.10062	0.930179	0.0440828	0.226471	39144	1669	37475	15	FALSE	FALSE
rs56149656_G	772.1	Muscular wasting and disuse atrophy	symptoms	0.041881	0.100621	1.40869	0.208702	0.106762	53591	94	53497	74	FALSE	FALSE
rs4433533_G	961.1	Poisoning/allergy of sulfonamides	injuries & poisonings	0.602248	0.100624	1.08891	0.0518778	0.214537	47472	1084	46388	15	FALSE	FALSE
rs13136239_A	656.8	Perinatal jaundice	pregnancy complications	0.605033	0.100624	1.17096	0.0961251	0.332193	61365	293	61072	684	FALSE	FALSE
rs6485473_G	586.12	Vesicoureteral reflux	genitourinary	0.504619	0.100626	0.852551	0.0971616	0.315154	46187	265	45922	59	FALSE	FALSE
rs2908296_T	681	Superficial cellulitis and abscess	dermatologic	0.35311	0.100629	0.953355	0.0290945	0.153676	56876	5208	51668	57	FALSE	FALSE
rs76369685_A	690	Erythematosquamous dermatosis	dermatologic	0.400165	0.100643	1.18267	0.102192	0.0585142	53252	762	52490	357	FALSE	FALSE
rs6136447_G	634.1	Missed abortion/Hydatidiform mole	pregnancy complications	0.932378	0.100644	0.770835	0.15854	0.140837	32772	200	32572	99	FALSE	FALSE
rs4701619_C	535.2	Atrophic gastritis	digestive	0.701361	0.10065	0.872452	0.0831134	0.187228	54081	536	53545	76	FALSE	FALSE
rs72727388_C	681.7	Cellulitis and abscess of trunk	dermatologic	0.58482	0.100651	0.919853	0.0508868	0.273093	52158	1037	51121	645	FALSE	FALSE
rs2380949_G	626.8	Infertility, female	genitourinary	0.684866	0.100656	1.31964	0.168949	0.0946987	24013	169	23844	29	FALSE	FALSE
rs1905505_A	790.8	Elevated C-reactive protein (CRP)	symptoms	0.730719	0.100657	1.13152	0.0752673	0.28885	53919	417	53502	306	FALSE	FALSE
rs2523507_G	512	Other symptoms of respiratory system	respiratory	0.987343	0.100664	0.976537	0.014463	0.26163	53910	22815	31095	8	FALSE	FALSE
rs11263762_A	686.1	Carbuncle and furuncle	dermatologic	0.471995	0.100665	1.16007	0.0904476	0.409726	51903	249	51654	74	FALSE	FALSE
rs11263762_A	430	Intracranial hemorrhage	circulatory system	0.512958	0.100679	1.07351	0.0432113	0.410674	53495	1131	52364	87	FALSE	FALSE
rs2074090_G	428.3	Heart failure with reduced EF [Systolic or combined heart failure]	circulatory system	0.0361074	0.10068	0.955227	0.0279039	0.352276	52544	3178	49366	287	FALSE	FALSE
rs2908296_T	303	Psychogenic and somatoform disorders	mental disorders	0.0158549	0.100684	1.156	0.0883081	0.155313	36626	448	36178	39	FALSE	FALSE
rs2523507_G	291.4	Specific nonpsychotic mental disorders due to brain damage	mental disorders	0.981061	0.100692	1.15185	0.0861195	0.260361	49848	329	49519	5	FALSE	FALSE
rs6103716_C	587	Kidney replaced by transpant	genitourinary	0.730651	0.100708	1.08715	0.0509038	0.314913	46813	894	45919	65	FALSE	FALSE
rs12531914_A	110	Dermatophytosis / Dermatomycosis	infectious diseases	0.899156	0.100709	0.944374	0.0348679	0.267462	55722	2265	53457	121	FALSE	FALSE
rs11989843_G	618.2	Uterine/Uterovaginal prolapse	genitourinary	0.750781	0.100711	1.17791	0.0997556	0.195424	34003	297	33706	283	FALSE	FALSE
rs7163757_T	500	Lung disease due to external agents	respiratory	0.861187	0.100712	0.845104	0.102531	0.421441	43324	202	43122	22	FALSE	FALSE
rs1510148_T	687.1	Rash and other nonspecific skin eruption	dermatologic	0.967564	0.100712	0.957742	0.0263046	0.262054	51579	4122	47457	222	FALSE	FALSE
rs2380950_G	705	Disorders of sweat glands	dermatologic	0.0552109	0.100714	0.759738	0.167407	0.0958627	56414	261	56153	27	FALSE	FALSE
rs2908296_T	636.1	Threatened premature labor	pregnancy complications	0.765359	0.100724	0.846166	0.101769	0.153895	33055	427	32628	38	FALSE	FALSE
rs6026591_A	733.9	Chondromalacia	musculoskeletal	0.824552	0.100729	0.749828	0.175414	0.380439	49644	76	49568	124	FALSE	FALSE
rs4775238_A	528.5	Diseases of lips	digestive	0.0297569	0.100732	0.782829	0.149173	0.415216	58437	98	58339	244	FALSE	FALSE
rs1510148_T	456	Chronic venous insufficiency [CVI]	circulatory system	0.359219	0.100738	0.900182	0.0640709	0.26038	45280	691	44589	201	FALSE	FALSE
rs78028320_A	442.2	Aneurysm of iliac artery	circulatory system	0.00574273	0.10074	1.41606	0.211956	0.187945	50866	59	50807	281	FALSE	FALSE
rs2523507_G	260.6	Anorexia	endocrine/metabolic	0.927392	0.100744	0.917206	0.0526566	0.263081	44338	992	43346	5	FALSE	FALSE
rs76177300_A	573.9	Abnormal serum enzyme levels	digestive	0.868803	0.100745	0.854286	0.0959563	0.0455837	47495	1459	46036	701	FALSE	FALSE
rs10133035_T	611	Abnormal findings on mammogram or breast exam	genitourinary	0.528052	0.100745	1.04159	0.0248278	0.352858	59385	4198	55187	432	FALSE	FALSE
rs72650616_A	362.3	Other nondiabetic retinopathy	sense organs	0.0417179	0.100746	1.20769	0.114982	0.107255	56748	342	56406	98	FALSE	FALSE
rs1519480_C	253.11	Acromegaly and gigantism	endocrine/metabolic	0.226918	0.100752	0.595242	0.316098	0.327268	53586	29	53557	4	FALSE	FALSE
rs580240_T	480.13	MRSA pneumonia	respiratory	0.217749	0.100754	1.18523	0.103546	0.485879	47446	190	47256	6	FALSE	FALSE
rs6483215_A	709.6	Other specified diffuse diseases of connective tissue	dermatologic	0.671176	0.10076	0.832044	0.112035	0.236479	52068	245	51823	67	FALSE	FALSE
rs10464106_C	979	Adverse drug events and drug allergies	injuries & poisonings	0.467771	0.10076	1.0946	0.055074	0.106748	48085	1687	46398	3	FALSE	FALSE
rs78028320_A	195.1	Malignant neoplasm, other	neoplasms	0.45797	0.100762	1.06868	0.0404733	0.186406	46911	2082	44829	263	FALSE	FALSE
rs6817471_C	78	Viral warts & HPV	infectious diseases	0.258596	0.100765	1.06821	0.0402068	0.335067	50963	1405	49558	34	FALSE	FALSE
rs10860209_A	172.3	Carcinoma in situ of skin	neoplasms	0.0960518	0.100768	0.857127	0.0939401	0.152392	52903	510	52393	314	FALSE	FALSE
rs3213571_C	165	Cancer within the respiratory system	neoplasms	0.858483	0.100775	0.912043	0.0561009	0.0831515	62338	2470	59868	129	FALSE	FALSE
rs4513637_G	286.13	Congenital factor VIII disorder	hematopoietic	0.104567	0.100776	1.38785	0.199717	0.175633	47326	72	47254	470	FALSE	FALSE
rs2523504_T	714.1	Rheumatoid arthritis	musculoskeletal	0.916558	0.100777	0.935853	0.0403978	0.261146	54954	1699	53255	1	FALSE	FALSE
rs4984980_A	381.3	Mastoiditis & related conditions	sense organs	0.836465	0.100786	1.28904	0.154718	0.188646	53937	117	53820	590	FALSE	FALSE
rs1971152_C	741.6	Villonodular synovitis	musculoskeletal	0.87953	0.100792	1.61138	0.290727	0.410644	51502	24	51478	389	FALSE	FALSE
rs10937714_C	447.1	Stricture of artery	circulatory system	0.0344881	0.100792	0.787986	0.145199	0.212136	50701	165	50536	557	FALSE	FALSE
rs12593201_A	686.5	Pyoderma	dermatologic	0.472143	0.100797	1.4153	0.211662	0.267736	51758	50	51708	13	FALSE	FALSE
rs6867984_A	170.2	Cancer of connective tissue	neoplasms	0.165588	0.100806	1.15837	0.0895883	0.107308	62353	591	61762	14	FALSE	FALSE
rs16860758_G	288.2	Elevated white blood cell count	hematopoietic	0.0330246	0.100807	1.05036	0.0299415	0.184574	49178	4032	45146	550	FALSE	FALSE
rs2894536_C	739	Contracture of joint	musculoskeletal	0.214307	0.100807	0.849322	0.0995256	0.159121	54405	425	53980	394	FALSE	FALSE
rs7946714_C	411.3	Angina pectoris	circulatory system	0.100251	0.100811	1.06383	0.0377061	0.215005	48636	2333	46303	45	FALSE	FALSE
rs142848532_T	911	Blister	injuries & poisonings	0.303986	0.100813	1.83544	0.370085	0.047544	62195	49	62146	1030	FALSE	FALSE
rs7531911_G	703.1	Ingrowing nail	dermatologic	0.217845	0.100814	1.11431	0.0659608	0.294988	58504	539	57965	35	FALSE	FALSE
rs35533056_A	426.32	Left bundle branch block	circulatory system	0.585415	0.100815	0.90754	0.0591238	0.385078	37943	660	37283	214	FALSE	FALSE
rs11085259_T	261.2	Vitamin B-complex deficiencies	endocrine/metabolic	0.475982	0.100816	0.928628	0.0451253	0.180616	45093	1856	43237	128	FALSE	FALSE
rs10766395_C	253.5	Pituitary dwarfism	endocrine/metabolic	0.219122	0.100819	1.19227	0.107174	0.381372	53284	182	53102	483	FALSE	FALSE
rs7531911_G	292.1	Aphasia/speech disturbance	mental disorders	0.823762	0.100826	1.07063	0.0415897	0.295307	50908	1416	49492	33	FALSE	FALSE
rs3087948_T	376	Disorders of the orbit	sense organs	0.920057	0.100826	1.39254	0.201804	0.187758	54184	68	54116	65	FALSE	FALSE
rs10133035_T	871.1	Open wound of hand except finger(s)	injuries & poisonings	0.51759	0.100827	1.17283	0.0971557	0.352679	55508	225	55283	403	FALSE	FALSE
rs2523504_T	272.9	Unspecified disorder of lipoid metabolism	endocrine/metabolic	0.940063	0.100827	0.580332	0.331629	0.2618	39492	32	39460	1	FALSE	FALSE
rs6817471_C	569	Other disorders of intestine	digestive	0.413894	0.100828	1.04577	0.0272751	0.335518	54626	3189	51437	36	FALSE	FALSE
rs3775094_A	580.12	Non-proliferative glomerulonephritis	genitourinary	0.992403	0.100828	0.820532	0.120549	0.462099	45870	141	45729	267	FALSE	FALSE
rs10766395_C	444.1	Arterial embolism and thrombosis of lower extremity artery	circulatory system	0.272952	0.100831	0.834029	0.110607	0.380189	50805	184	50621	473	FALSE	FALSE
rs13136239_A	333.1	Essential tremor	neurological	0.690513	0.100834	1.09995	0.0580603	0.331762	47308	665	46643	534	FALSE	FALSE
rs3087948_T	870.1	Open wound or laceration of eye or eyelid	injuries & poisonings	0.519349	0.100835	1.41267	0.210555	0.187573	55661	62	55599	68	FALSE	FALSE
rs3087948_T	539	Bariatric surgery	digestive	0.896847	0.100836	0.905809	0.0602917	0.188282	63033	1050	61983	78	FALSE	FALSE
rs11650000_A	442.3	Aneurysm of artery of lower extremity	circulatory system	0.171544	0.10084	1.2472	0.134632	0.453588	51011	111	50900	177	FALSE	FALSE
rs12531914_A	756.1	Congenital anomalies of abdominal wall; diaphram	congenital anomalies	0.94115	0.100845	0.737598	0.185496	0.269276	60906	86	60820	132	FALSE	FALSE
rs8003022_G	530.7	Gastroesophageal laceration-hemorrhage syndrome	digestive	0.788366	0.100848	1.43008	0.218026	0.393937	37242	42	37200	30	FALSE	FALSE
rs7163757_T	752	Nervous system congenital anomalies	congenital anomalies	0.985066	0.100854	0.903019	0.0621749	0.422265	62173	557	61616	38	FALSE	FALSE
rs724016_G	578.1	Hematemesis	digestive	0.0984155	0.100857	1.10784	0.0624194	0.435643	49373	523	48850	11	FALSE	FALSE
rs2403205_T	447.7	Aortic ectasia	circulatory system	0.46647	0.100857	0.908902	0.0582171	0.371664	51595	666	50929	148	FALSE	FALSE
rs1510148_T	614.31	Acute inflammatory pelvic disease	genitourinary	0.878933	0.100865	1.71602	0.329138	0.260109	30987	20	30967	132	FALSE	FALSE
rs12302189_A	635.2	Antepartum hemorrhage, abruptio placentae, and placenta previa	pregnancy complications	0.805492	0.100867	1.34354	0.179995	0.056403	32844	229	32615	55	FALSE	FALSE
rs117252445_A	703	Diseases of nail, NOS	dermatologic	0.420499	0.100876	0.760717	0.166701	0.055845	58340	441	57899	107	FALSE	FALSE
rs4984980_A	189.21	Malignant neoplasm of bladder	neoplasms	0.615205	0.10088	1.11075	0.0640239	0.18883	61280	793	60487	670	FALSE	FALSE
rs777355_A	418	Nonspecific chest pain	circulatory system	0.136355	0.100893	0.97668	0.0143834	0.480794	54801	14455	40346	299	FALSE	FALSE
rs2523507_G	709.7	Unspecified diffuse connective tissue disease	dermatologic	0.993153	0.100894	0.826566	0.116106	0.261865	52086	210	51876	8	FALSE	FALSE
rs11564710_A	270.11	Disturbances of sulphur-bearing amino-acid metabolism	endocrine/metabolic	0.789695	0.100903	1.47631	0.237456	0.416891	58953	36	58917	127	FALSE	FALSE
rs4400674_A	635	Hemorrhage during pregnancy; childbirth and postpartum	pregnancy complications	0.050452	0.100908	1.13881	0.079234	0.387123	33005	340	32665	0	FALSE	FALSE
rs10133035_T	599.2	Retention of urine	genitourinary	0.54688	0.10091	0.948641	0.03214	0.354322	46970	2332	44638	339	FALSE	FALSE
rs11075255_A	622.1	Polyp of corpus uteri	genitourinary	0.90544	0.100911	1.16483	0.0930057	0.401104	34061	237	33824	161	FALSE	FALSE
rs62405452_A	170.2	Cancer of connective tissue	neoplasms	0.168703	0.10092	1.15831	0.0895888	0.107315	62354	591	61763	13	FALSE	FALSE
rs62405453_A	170.2	Cancer of connective tissue	neoplasms	0.168703	0.10092	1.15831	0.0895888	0.107315	62354	591	61763	13	FALSE	FALSE
rs62405454_C	170.2	Cancer of connective tissue	neoplasms	0.168703	0.10092	1.15831	0.0895888	0.107315	62354	591	61763	13	FALSE	FALSE
rs11564710_A	395.6	Heart valve replaced	circulatory system	0.622916	0.100923	0.934289	0.0414351	0.415252	51618	1273	50345	104	FALSE	FALSE
rs6026592_A	202.21	Nodular lymphoma	neoplasms	0.313178	0.100926	1.25837	0.140101	0.379924	60012	104	59908	159	FALSE	FALSE
rs10116772_A	218.1	Uterine leiomyoma	neoplasms	0.716012	0.100929	1.09242	0.0538894	0.408233	30959	722	30237	29	FALSE	FALSE
rs1971152_C	754	Congenital musculoskeletal deformities of spine	congenital anomalies	0.857857	0.10093	1.19069	0.106401	0.410168	60691	179	60512	458	FALSE	FALSE
rs72979712_T	741.2	Stiffness of joint	musculoskeletal	0.731067	0.100935	1.1368	0.0781672	0.0523814	53330	1528	51802	52	FALSE	FALSE
rs2948567_T	737	Curvature of spine	musculoskeletal	0.918007	0.100935	1.07022	0.0413701	0.33346	55416	1346	54070	302	FALSE	FALSE
rs4558932_C	180.3	Cervical intraepithelial neoplasia [CIN] [Cervical dysplasia]	neoplasms	0.326773	0.100941	1.12706	0.0729207	0.212647	27682	546	27136	292	FALSE	FALSE
rs8003022_G	496.3	Bronchiectasis	respiratory	0.981158	0.100942	0.90155	0.063183	0.393227	48533	545	47988	37	FALSE	FALSE
rs6749367_T	327.31	Central/nonobstroctive sleep apnea	neurological	0.267233	0.100942	0.797446	0.137987	0.252866	46232	158	46074	327	FALSE	FALSE
rs6031558_C	401.2	Hypertensive heart and/or renal disease	circulatory system	0.952872	0.100944	0.96045	0.0246011	0.325205	38199	6443	31756	15	FALSE	FALSE
rs79896666_C	526.9	Jaw disease NOS	digestive	0.397529	0.100953	0.474982	0.45388	0.0565772	57585	87	57498	127	FALSE	FALSE
rs78551082_T	526.9	Jaw disease NOS	digestive	0.397529	0.100953	0.474982	0.45388	0.0565772	57585	87	57498	127	FALSE	FALSE
rs74628648_T	526.9	Jaw disease NOS	digestive	0.397529	0.100953	0.474982	0.45388	0.0565772	57585	87	57498	127	FALSE	FALSE
rs56149656_G	54	Herpes simplex	infectious diseases	0.517444	0.10096	0.868653	0.0858492	0.106509	50334	810	49524	67	FALSE	FALSE
rs9901746_A	79.1	Varicella infection	infectious diseases	0.337202	0.100972	1.50161	0.247865	0.407034	49136	33	49103	512	FALSE	FALSE
rs2239525_G	272.9	Unspecified disorder of lipoid metabolism	endocrine/metabolic	0.940895	0.100975	0.580454	0.331644	0.261641	39493	32	39461	0	FALSE	FALSE
rs2239526_G	272.9	Unspecified disorder of lipoid metabolism	endocrine/metabolic	0.940895	0.100975	0.580454	0.331644	0.261641	39493	32	39461	0	FALSE	FALSE
rs6867984_A	418	Nonspecific chest pain	circulatory system	0.0966415	0.100982	0.962441	0.0233414	0.106843	55076	14537	40539	12	FALSE	FALSE
rs11776904_C	416	Cardiomegaly	circulatory system	0.63187	0.100983	1.05019	0.0298594	0.157663	55032	4616	50416	942	FALSE	FALSE
rs1125253_T	522	Diseases of pulp and periapical tissues	digestive	0.0771498	0.100993	0.810631	0.128009	0.274288	57416	171	57245	390	FALSE	FALSE
rs1125251_T	522	Diseases of pulp and periapical tissues	digestive	0.0771498	0.100993	0.810631	0.128009	0.274288	57416	171	57245	390	FALSE	FALSE
rs4513637_G	280.1	Iron deficiency anemias, unspecified or not due to blood loss	hematopoietic	0.718573	0.100994	1.05772	0.0342173	0.175824	42773	3162	39611	436	FALSE	FALSE
rs2971670_T	480	Pneumonia	respiratory	0.538277	0.100999	1.03992	0.0238699	0.177809	54117	6893	47224	49	FALSE	FALSE
rs16969990_T	577.3	Cyst and pseudocyst of pancreas	digestive	0.909443	0.101007	1.22832	0.125394	0.0695554	61203	422	60781	38	FALSE	FALSE
rs11989843_G	327.6	Circadian rhythm sleep disorder	neurological	0.870528	0.101008	1.4432	0.223697	0.196214	46095	52	46043	360	FALSE	FALSE
rs76177300_A	574.3	Cholecystitis without cholelithiasis	digestive	0.972073	0.10101	1.24915	0.13565	0.0458639	56624	508	56116	804	FALSE	FALSE
rs1250095_T	740	Osteoarthrosis	musculoskeletal	0.993259	0.101011	1.02859	0.0171865	0.379039	57783	10404	47379	313	FALSE	FALSE
rs2239525_G	291.4	Specific nonpsychotic mental disorders due to brain damage	mental disorders	0.979879	0.101011	1.1517	0.0861247	0.260386	49853	329	49524	0	FALSE	FALSE
rs2239526_G	291.4	Specific nonpsychotic mental disorders due to brain damage	mental disorders	0.979879	0.101011	1.1517	0.0861247	0.260386	49853	329	49524	0	FALSE	FALSE
rs2523507_G	272.9	Unspecified disorder of lipoid metabolism	endocrine/metabolic	0.942916	0.101014	0.580495	0.331639	0.261623	39490	32	39458	3	FALSE	FALSE
rs11564710_A	381	Otitis media and Eustachian tube disorders	sense organs	0.787804	0.101015	0.960145	0.0248	0.415872	57959	3683	54276	117	FALSE	FALSE
rs2564929_T	681.1	Cellulitis and abscess of fingers/toes	dermatologic	0.346092	0.101019	1.09667	0.0562694	0.3276	52416	708	51708	13	FALSE	FALSE
rs3802113_G	965	Poisoning by analgesics, antipyretics, and antirheumatics	injuries & poisonings	0.514984	0.10102	0.89745	0.0659772	0.164869	47271	921	46350	50	FALSE	FALSE
rs11075256_G	627.2	Symptomatic menopause	genitourinary	0.0778512	0.10102	0.94813	0.032479	0.2923	26572	2734	23838	32	FALSE	FALSE
rs2268569_T	456	Chronic venous insufficiency [CVI]	circulatory system	0.293419	0.101024	1.16978	0.0956254	0.0811007	45462	694	44768	9	FALSE	FALSE
rs79896666_C	427.61	Supraventricular premature beats	circulatory system	0.270425	0.101032	0.665799	0.248049	0.0561329	37625	221	37404	91	FALSE	FALSE
rs78551082_T	427.61	Supraventricular premature beats	circulatory system	0.270425	0.101032	0.665799	0.248049	0.0561329	37625	221	37404	91	FALSE	FALSE
rs74628648_T	427.61	Supraventricular premature beats	circulatory system	0.270425	0.101032	0.665799	0.248049	0.0561329	37625	221	37404	91	FALSE	FALSE
rs116761056_T	384.4	Perforation of tympanic membrane	sense organs	0.111775	0.101034	0.535157	0.381249	0.0189566	54572	341	54231	154	FALSE	FALSE
rs10937714_C	170.2	Cancer of connective tissue	neoplasms	0.112038	0.101034	1.12087	0.0695848	0.21243	61712	586	61126	678	FALSE	FALSE
rs6136447_G	495.1	Chronic obstructive asthma	respiratory	0.817536	0.101035	0.819898	0.121093	0.138245	48237	342	47895	136	FALSE	FALSE
rs11650000_A	700	Corns and callosities	dermatologic	0.192239	0.101035	0.884661	0.0747326	0.453419	56128	374	55754	192	FALSE	FALSE
rs4701619_C	153	Colorectal cancer	neoplasms	0.888736	0.101039	0.932859	0.042383	0.186325	52666	2034	50632	71	FALSE	FALSE
rs11564710_A	840	Sprains and strains	injuries & poisonings	0.687053	0.101041	0.956588	0.0270655	0.415623	57901	3017	54884	129	FALSE	FALSE
rs234866_A	242.31	Thyrotoxic exophthalmos	endocrine/metabolic	0.833664	0.101041	0.542889	0.372509	0.306321	49218	23	49195	121	FALSE	FALSE
rs497273_C	526.3	Anomalies of jaw size/symmetry	digestive	0.143865	0.101044	0.780976	0.150756	0.345083	57463	109	57354	279	FALSE	FALSE
rs6483215_A	300.1	Anxiety disorder	mental disorders	0.677704	0.101046	0.968645	0.0194274	0.236639	45694	9520	36174	52	FALSE	FALSE
rs12531914_A	706.1	Acne	dermatologic	0.923025	0.101055	0.918334	0.051955	0.268632	57065	1000	56065	117	FALSE	FALSE
rs3213571_C	452.1	Iatrogenic pulmonary embolism and infarction	circulatory system	0.96688	0.101057	0.473022	0.456541	0.0847117	44740	59	44681	100	FALSE	FALSE
rs1125253_T	694.3	Vascular disorders of skin	dermatologic	0.115955	0.10106	0.531314	0.385673	0.275033	52501	24	52477	365	FALSE	FALSE
rs1125251_T	694.3	Vascular disorders of skin	dermatologic	0.115955	0.10106	0.531314	0.385673	0.275033	52501	24	52477	365	FALSE	FALSE
rs7693_T	686.2	Impetigo	dermatologic	0.404059	0.101061	1.2392	0.130793	0.364563	51788	121	51667	55	FALSE	FALSE
rs72727388_C	805	Fracture of vertebral column without mention of spinal cord injury	injuries & poisonings	0.714845	0.101062	0.932286	0.0427604	0.272558	51734	1489	50245	638	FALSE	FALSE
rs11890449_T	117	Mycoses	infectious diseases	0.95204	0.101066	1.20634	0.114407	0.0514614	54196	665	53531	47	FALSE	FALSE
rs10814915_T	290.11	Alzheimer's disease	mental disorders	0.903383	0.101068	1.1165	0.0672065	0.425108	49925	481	49444	89	FALSE	FALSE
rs11085259_T	446.6	Polyarteritis nodosa	circulatory system	0.741696	0.10107	0.635402	0.276576	0.180477	50987	61	50926	152	FALSE	FALSE
rs2894536_C	411.4	Coronary atherosclerosis	circulatory system	0.498409	0.101071	1.04138	0.0247276	0.159526	55850	9832	46018	413	FALSE	FALSE
rs11626787_G	394	Rheumatic disease of the heart valves	circulatory system	0.816945	0.101075	0.948428	0.0322926	0.347266	52621	2322	50299	151	FALSE	FALSE
rs3213571_C	395.2	Nonrheumatic aortic valve disorders	circulatory system	0.98944	0.101079	0.916635	0.0530882	0.0831985	53168	2824	50344	106	FALSE	FALSE
rs3213571_C	389.2	Conductive hearing loss	sense organs	0.856341	0.10109	0.850214	0.0989677	0.0833243	55410	776	54634	117	FALSE	FALSE
rs10937714_C	333.3	Tics and choreas	neurological	0.123754	0.101091	0.693908	0.222871	0.212192	46743	77	46666	504	FALSE	FALSE
rs7946714_C	251.1	Hypoglycemia	endocrine/metabolic	0.645019	0.101098	1.11443	0.0660801	0.216013	39898	648	39250	36	FALSE	FALSE
rs10116772_A	275	Disorders of mineral metabolism	endocrine/metabolic	0.883103	0.101104	0.962982	0.0230071	0.410308	59704	4243	55461	51	FALSE	FALSE
rs925095_T	727.6	Rupture of tendon, nontraumatic	musculoskeletal	0.990837	0.101106	0.904339	0.0613299	0.380916	47370	595	46775	137	FALSE	FALSE
rs10133035_T	290.3	Other persistent mental disorders due to conditions classified elsewhere	mental disorders	0.693068	0.10111	0.90449	0.0612285	0.353855	49810	623	49187	358	FALSE	FALSE
rs4887810_A	287.3	Thrombocytopenia	hematopoietic	0.0442207	0.101116	0.958237	0.0260208	0.325851	51232	3793	47439	290	FALSE	FALSE
rs10860209_A	783.1	Postprocedural fever	symptoms	0.282422	0.101117	1.34606	0.18127	0.151967	47813	98	47715	279	FALSE	FALSE
rs6899343_T	458.2	Iatrogenic hypotension	circulatory system	0.977544	0.101119	0.817101	0.123207	0.247781	50254	201	50053	419	FALSE	FALSE
rs724016_G	990	Effects radiation NOS	injuries & poisonings	0.416147	0.101128	1.06466	0.0382206	0.435622	56122	1436	54686	16	FALSE	FALSE
rs10814915_T	264.3	Delayed milestones	endocrine/metabolic	0.643485	0.10113	1.10498	0.0608934	0.426387	43919	632	43287	74	FALSE	FALSE
rs6817471_C	681.2	Cellulitis and abscess of face/neck	dermatologic	0.272975	0.101131	0.886695	0.0733527	0.334238	52126	439	51687	35	FALSE	FALSE
rs1905505_A	741.2	Stiffness of joint	musculoskeletal	0.800119	0.101132	1.06838	0.0403458	0.289389	53086	1523	51563	297	FALSE	FALSE
rs11002898_A	202.21	Nodular lymphoma	neoplasms	0.586533	0.101136	0.752348	0.173577	0.251687	60015	103	59912	151	FALSE	FALSE
rs4660895_T	282	Hereditary hemolytic anemias	hematopoietic	0.101905	0.101139	0.826514	0.116228	0.296519	40156	194	39962	29	FALSE	FALSE
rs2948567_T	608	Other disorders of male genital organs	genitourinary	0.55909	0.101141	0.890936	0.0704444	0.336359	19943	483	19460	111	FALSE	FALSE
rs6103716_C	366	Cataract	sense organs	0.678803	0.101153	1.03782	0.0226457	0.315183	61174	5530	55644	75	FALSE	FALSE
rs6867984_A	967	Adverse effects of sedatives or other central nervous system depressants and anesthetics	injuries & poisonings	0.104958	0.101155	1.30877	0.164148	0.106427	46553	162	46391	11	FALSE	FALSE
rs6136447_G	763	Thoracic or lumbosacral neuritis or radiculitis, unspecified	symptoms	0.458903	0.101156	0.929723	0.0444518	0.138851	57288	2396	54892	174	FALSE	FALSE
rs34351_C	159.2	Malignant neoplasm of small intestine, including duodenum	neoplasms	0.609178	0.101159	1.1622	0.0916978	0.331346	55184	260	54924	83	FALSE	FALSE
rs2894536_C	389.5	Disorders of acoustic nerve	sense organs	0.364168	0.10117	1.56252	0.272265	0.159815	54416	38	54378	387	FALSE	FALSE
rs6128461_T	941	Adverse reaction to serum or vaccine	injuries & poisonings	0.791217	0.101173	0.78124	0.150607	0.379482	48806	102	48704	49	FALSE	FALSE
rs76177300_A	465.2	Acute pharyngitis	respiratory	0.96125	0.101174	1.11033	0.0638443	0.0461226	47558	2896	44662	701	FALSE	FALSE
rs8070737_T	377.1	Optic atrophy	sense organs	0.384438	0.101176	1.24125	0.131844	0.181274	54332	172	54160	22	FALSE	FALSE
rs6031558_C	388	Other disorders of ear	sense organs	0.706821	0.101176	1.23732	0.129911	0.328572	54851	127	54724	22	FALSE	FALSE
rs10734253_G	771	Musculoskeletal symptoms referable to limbs	symptoms	0.123899	0.101177	0.925355	0.0473277	0.438124	55248	937	54311	115	FALSE	FALSE
rs11989843_G	727.2	Bursitis disorders	musculoskeletal	0.973826	0.101178	1.22663	0.124617	0.195219	46745	184	46561	366	FALSE	FALSE
rs28582094_G	411.41	Aneurysm and dissection of heart	circulatory system	0.729113	0.10118	0.757918	0.169099	0.267592	46414	104	46310	37	FALSE	FALSE
rs11042985_G	853	Complication of colostomy or enterostomy	injuries & poisonings	0.764737	0.101193	1.14787	0.0841386	0.413419	53903	290	53613	218	FALSE	FALSE
rs72650616_A	870.1	Open wound or laceration of eye or eyelid	injuries & poisonings	0.145827	0.101197	1.50412	0.249046	0.107489	55638	62	55576	98	FALSE	FALSE
rs2948567_T	386.2	Peripheral or central vertigo	sense organs	0.800825	0.101198	1.08807	0.0514959	0.333674	53287	862	52425	285	FALSE	FALSE
rs35533056_A	414.2	ASCVD	circulatory system	0.938653	0.101203	0.867483	0.0867328	0.385606	46388	299	46089	261	FALSE	FALSE
rs1250095_T	350.2	Abnormality of gait	neurological	0.9516	0.101204	1.0431	0.0257425	0.379338	56882	3418	53464	317	FALSE	FALSE
rs10116772_A	705.8	Hyperhidrosis	dermatologic	0.918618	0.101204	1.1489	0.0846862	0.409687	56415	283	56132	51	FALSE	FALSE
rs11564710_A	580.1	Glomerulonephritis	genitourinary	0.937644	0.101206	0.879041	0.0786586	0.416364	46230	347	45883	103	FALSE	FALSE
rs11075256_G	282.9	Other hereditary hemolytic anemias	hematopoietic	0.0385572	0.101207	1.24648	0.134425	0.295431	40055	123	39932	61	FALSE	FALSE
rs1971152_C	357	Inflammatory and toxic neuropathy	neurological	0.86813	0.101208	0.947393	0.0329717	0.410251	57293	2023	55270	443	FALSE	FALSE
rs1510148_T	564.9	Personal history of diseases of digestive system	digestive	0.844459	0.101212	0.861495	0.0909616	0.261883	40921	338	40583	179	FALSE	FALSE
rs12302189_A	381.11	Suppurative and unspecified otitis media	sense organs	0.925244	0.101216	1.12957	0.0743345	0.0554344	55949	1662	54287	101	FALSE	FALSE
rs2268570_G	275.3	Disorders of magnesium metabolism	endocrine/metabolic	0.97518	0.101217	1.05988	0.0354818	0.419558	56892	1657	55235	289	FALSE	FALSE
rs11075256_G	560.4	Other intestinal obstruction	digestive	0.406231	0.101225	1.07094	0.041815	0.296838	42092	1397	40695	62	FALSE	FALSE
rs4558932_C	253.11	Acromegaly and gigantism	endocrine/metabolic	0.0702817	0.101231	0.51703	0.402494	0.212035	53062	29	53033	548	FALSE	FALSE
rs78028320_A	855	Complication of nervous system device, implant, and graft	injuries & poisonings	0.232752	0.101249	0.861248	0.0911464	0.188177	53981	436	53545	294	FALSE	FALSE
rs2523504_T	520.1	Hereditary disturbances in tooth structure	digestive	0.916299	0.101265	0.51077	0.409969	0.261207	57642	23	57619	1	FALSE	FALSE
rs4433533_G	710.12	Chronic osteomyelitis	musculoskeletal	0.326656	0.101274	0.882108	0.0765484	0.215049	52409	546	51863	14	FALSE	FALSE
rs2523507_G	695.4	Lupus (localized and systemic)	dermatologic	0.986579	0.101282	0.915553	0.0538409	0.260131	52462	953	51509	7	FALSE	FALSE
rs1411435_G	816	Cerebral laceration and contusion	injuries & poisonings	0.191662	0.101284	0.472139	0.457985	0.0958353	60844	53	60791	66	FALSE	FALSE
rs4400674_A	165.1	Cancer of bronchus; lung	neoplasms	0.697409	0.101287	1.05078	0.0302283	0.385377	62431	2443	59988	1	FALSE	FALSE
rs112412537_A	255	Disorders of adrenal glands	endocrine/metabolic	0.739812	0.101289	1.16074	0.0909623	0.0395572	54339	1427	52912	703	FALSE	FALSE
rs1250542_A	565	Anal and rectal conditions	digestive	0.965171	0.101292	0.946038	0.0338533	0.372711	53300	1972	51328	153	FALSE	FALSE
rs2239525_G	741	Symptoms and disorders of the joints	musculoskeletal	0.914949	0.101293	0.961381	0.0240351	0.260176	56948	5097	51851	0	FALSE	FALSE
rs2239526_G	741	Symptoms and disorders of the joints	musculoskeletal	0.914949	0.101293	0.961381	0.0240351	0.260176	56948	5097	51851	0	FALSE	FALSE
rs56149656_G	411.41	Aneurysm and dissection of heart	circulatory system	0.183016	0.101295	0.643404	0.26912	0.106362	46384	104	46280	64	FALSE	FALSE
rs72650616_A	189.1	Cancer of kidney and renal pelvis	neoplasms	0.258796	0.101299	0.881101	0.0772514	0.107074	62004	982	61022	104	FALSE	FALSE
rs4701619_C	528.6	Leukoplakia of oral mucosa	digestive	0.864951	0.1013	0.635825	0.276356	0.186327	58553	59	58494	81	FALSE	FALSE
rs4887810_A	626.12	Excessive or frequent menstruation	genitourinary	0.867128	0.101301	1.08325	0.0488041	0.325352	24724	978	23746	128	FALSE	FALSE
rs6867984_A	870.1	Open wound or laceration of eye or eyelid	injuries & poisonings	0.153216	0.101302	1.50396	0.24906	0.107477	55719	62	55657	12	FALSE	FALSE
rs144155527_T	624.9	stress incontinence, female	genitourinary	0.0142126	0.101303	0.700336	0.217382	0.0186408	31490	852	30638	83	FALSE	FALSE
rs1364809_C	613	Other nonmalignant breast conditions	genitourinary	0.311391	0.10131	1.17846	0.100215	0.0250142	61405	1984	59421	9	FALSE	FALSE
rs6485473_G	204.2	Myeloid leukemia	neoplasms	0.399037	0.101311	1.09357	0.0545876	0.31595	60758	768	59990	72	FALSE	FALSE
rs62405452_A	967	Adverse effects of sedatives or other central nervous system depressants and anesthetics	injuries & poisonings	0.101283	0.101312	1.30861	0.164151	0.106436	46554	162	46392	10	FALSE	FALSE
rs62405453_A	967	Adverse effects of sedatives or other central nervous system depressants and anesthetics	injuries & poisonings	0.101283	0.101312	1.30861	0.164151	0.106436	46554	162	46392	10	FALSE	FALSE
rs62405454_C	967	Adverse effects of sedatives or other central nervous system depressants and anesthetics	injuries & poisonings	0.101283	0.101312	1.30861	0.164151	0.106436	46554	162	46392	10	FALSE	FALSE
rs11085259_T	509	Respiratory failure, insufficiency, arrest	respiratory	0.244215	0.101319	1.03923	0.0234844	0.180304	50426	7403	43023	145	FALSE	FALSE
rs8121252_T	292.1	Aphasia/speech disturbance	mental disorders	0.133955	0.101328	0.935173	0.0409068	0.340706	50771	1412	49359	178	FALSE	FALSE
rs2268569_T	710.11	Acute osteomyelitis	musculoskeletal	0.455302	0.101331	0.782552	0.149652	0.0809962	52237	369	51868	7	FALSE	FALSE
rs62405452_A	870.1	Open wound or laceration of eye or eyelid	injuries & poisonings	0.149887	0.101331	1.50391	0.249062	0.107484	55720	62	55658	11	FALSE	FALSE
rs62405453_A	870.1	Open wound or laceration of eye or eyelid	injuries & poisonings	0.149887	0.101331	1.50391	0.249062	0.107484	55720	62	55658	11	FALSE	FALSE
rs62405454_C	870.1	Open wound or laceration of eye or eyelid	injuries & poisonings	0.149887	0.101331	1.50391	0.249062	0.107484	55720	62	55658	11	FALSE	FALSE
rs4513637_G	726.1	Enthesopathy	musculoskeletal	0.0603315	0.101337	1.05823	0.034544	0.175922	49613	3143	46470	493	FALSE	FALSE
rs2924447_A	800.3	Fracture of tibia and fibula	injuries & poisonings	0.605097	0.101347	0.879951	0.078059	0.140953	51102	755	50347	509	FALSE	FALSE
rs62432360_C	618.1	Prolapse of vaginal walls	genitourinary	0.852454	0.101367	1.11559	0.0667685	0.177833	34271	742	33529	474	FALSE	FALSE
rs12593201_A	526.42	Arthralgia/ankylosis of temporomandibular joint	digestive	0.521513	0.10137	0.64144	0.271045	0.266977	57653	44	57609	12	FALSE	FALSE
rs4775238_A	202.23	Lymphosarcoma	neoplasms	0.147128	0.10137	0.750042	0.175569	0.41596	59888	72	59816	255	FALSE	FALSE
rs6485473_G	359.1	Muscular dystrophies	neurological	0.426253	0.101372	1.30449	0.162253	0.31541	55691	81	55610	67	FALSE	FALSE
rs8003022_G	250.5	Glycosuria or Acetonuria	endocrine/metabolic	0.909583	0.101379	0.696128	0.221109	0.391686	43974	48	43926	37	FALSE	FALSE
rs11075255_A	385	Other disorders of middle ear and mastoid	sense organs	0.910181	0.101381	1.17268	0.097237	0.402411	54330	214	54116	278	FALSE	FALSE
rs580240_T	245	Thyroiditis	endocrine/metabolic	0.265853	0.101382	0.929968	0.0443203	0.485364	50357	1054	49303	6	FALSE	FALSE
rs2380950_G	575.8	Other disorders of biliary tract	digestive	0.0578227	0.101383	0.859766	0.0922328	0.0955013	57617	777	56840	32	FALSE	FALSE
rs2268569_T	701.2	Scar conditions and fibrosis of skin	dermatologic	0.559684	0.101391	0.873089	0.0828483	0.0814241	57047	1117	55930	8	FALSE	FALSE
rs10766395_C	370.31	Keratoconjunctivitis sicca	sense organs	0.104258	0.101396	0.889473	0.0715001	0.380712	54117	435	53682	486	FALSE	FALSE
rs72979712_T	356	Hereditary and idiopathic peripheral neuropathy	neurological	0.315781	0.101404	0.875538	0.0811417	0.0524817	57420	1802	55618	62	FALSE	FALSE
rs72979712_T	592.1	Cystitis	genitourinary	0.797156	0.101413	0.851809	0.0979177	0.0527797	47092	1251	45841	50	FALSE	FALSE
rs12631733_T	751.21	Cystic kidney disease	congenital anomalies	0.722948	0.101427	1.15054	0.0856119	0.159862	59570	470	59100	167	FALSE	FALSE
rs56149656_G	261	Vitamin deficiency	endocrine/metabolic	0.00205127	0.101427	0.951336	0.0304572	0.107351	50237	6950	43287	72	FALSE	FALSE
rs76369685_A	258	Iatrogenic endocrine disorders	endocrine/metabolic	0.466001	0.101431	0.310714	0.713623	0.059252	53264	52	53212	362	FALSE	FALSE
rs11042985_G	428.2	Heart failure NOS	circulatory system	0.668011	0.101431	0.944358	0.0349519	0.412421	51268	1826	49442	206	FALSE	FALSE
rs2239525_G	242.1	Graves' disease	endocrine/metabolic	0.961409	0.101436	0.881383	0.0770868	0.261577	49777	468	49309	0	FALSE	FALSE
rs2239526_G	242.1	Graves' disease	endocrine/metabolic	0.961409	0.101436	0.881383	0.0770868	0.261577	49777	468	49309	0	FALSE	FALSE
rs1364809_C	722	Intervertebral disc disorders	musculoskeletal	0.0801758	0.101439	1.11712	0.0676191	0.0251824	54284	5013	49271	10	FALSE	FALSE
rs34506303_G	729.7	Nontraumatic compartment syndrome	musculoskeletal	0.890459	0.101443	0.427906	0.518256	0.158124	46163	28	46135	824	FALSE	FALSE
rs10116772_A	317.11	Alcoholic liver damage	mental disorders	0.699618	0.101445	0.902922	0.0623482	0.410749	47910	550	47360	39	FALSE	FALSE
rs6031558_C	282	Hereditary hemolytic anemias	hematopoietic	0.788192	0.101445	1.19108	0.106762	0.327599	40168	194	39974	18	FALSE	FALSE
rs1016565_A	426.9	Cardiac pacemaker/device in situ	circulatory system	0.476697	0.101446	0.949418	0.0316911	0.310346	40239	2834	37405	91	FALSE	FALSE
rs28578604_T	295.3	Psychosis	mental disorders	0.296014	0.101465	1.12966	0.0744402	0.219388	36661	501	36160	57	FALSE	FALSE
rs6438788_G	331.9	Cerebral degeneration, unspecified	neurological	0.559054	0.101468	1.16695	0.0942691	0.461565	47327	231	47096	50	FALSE	FALSE
rs6899343_T	535.6	Duodenitis	digestive	0.972523	0.101476	0.820379	0.120892	0.247496	53415	208	53207	434	FALSE	FALSE
rs7531911_G	634	Miscarriage; stillbirth	pregnancy complications	0.671222	0.101482	1.12395	0.0713509	0.294381	33117	469	32648	17	FALSE	FALSE
rs6899342_G	716	Other arthropathies	musculoskeletal	0.929913	0.101482	1.06353	0.0376089	0.248842	53769	1976	51793	88	FALSE	FALSE
rs62405452_A	189.1	Cancer of kidney and renal pelvis	neoplasms	0.257131	0.10149	0.881165	0.0772504	0.107072	62089	982	61107	13	FALSE	FALSE
rs62405453_A	189.1	Cancer of kidney and renal pelvis	neoplasms	0.257131	0.10149	0.881165	0.0772504	0.107072	62089	982	61107	13	FALSE	FALSE
rs62405454_C	189.1	Cancer of kidney and renal pelvis	neoplasms	0.257131	0.10149	0.881165	0.0772504	0.107072	62089	982	61107	13	FALSE	FALSE
rs10464106_C	573.7	Abnormal results of function study of liver	digestive	0.206779	0.101492	1.08524	0.0499484	0.106939	48752	2078	46674	3	FALSE	FALSE
rs79896666_C	962	Poisoning by hormones and synthetic substitutes	injuries & poisonings	0.32321	0.101493	1.34052	0.17895	0.0562578	46518	227	46291	115	FALSE	FALSE
rs78551082_T	962	Poisoning by hormones and synthetic substitutes	injuries & poisonings	0.32321	0.101493	1.34052	0.17895	0.0562578	46518	227	46291	115	FALSE	FALSE
rs74628648_T	962	Poisoning by hormones and synthetic substitutes	injuries & poisonings	0.32321	0.101493	1.34052	0.17895	0.0562578	46518	227	46291	115	FALSE	FALSE
rs2971670_T	695	Erythematous conditions	dermatologic	0.252941	0.101503	0.940768	0.0372851	0.17914	55493	2703	52790	47	FALSE	FALSE
rs72727388_C	531.1	Hemorrhage from gastrointestinal ulcer	digestive	0.799614	0.101503	0.82827	0.115055	0.272909	59168	211	58957	726	FALSE	FALSE
rs11989843_G	117.1	Histoplasmosis	infectious diseases	0.705492	0.101504	0.79666	0.138817	0.195651	53368	192	53176	418	FALSE	FALSE
rs11002898_A	79.2	Infectious mononucleosis	infectious diseases	0.635659	0.101506	0.790299	0.143713	0.250962	49617	149	49468	124	FALSE	FALSE
rs10734253_G	733.2	Cyst of bone	musculoskeletal	0.343442	0.10152	1.31692	0.168116	0.438042	49663	71	49592	95	FALSE	FALSE
rs11002898_A	374.1	Ectropion or entropion	sense organs	0.395755	0.101528	1.24214	0.132421	0.251676	54147	139	54008	133	FALSE	FALSE
rs13282002_C	741	Symptoms and disorders of the joints	musculoskeletal	0.338914	0.101532	1.04771	0.0284649	0.158422	56583	5068	51515	384	FALSE	FALSE
rs34506303_G	362.26	Macular puckering of retina	sense organs	0.695011	0.101538	1.16588	0.0937298	0.158752	55971	395	55576	979	FALSE	FALSE
rs2268569_T	577.1	Acute pancreatitis	digestive	0.460679	0.101539	1.18214	0.102188	0.0811989	61374	566	60808	11	FALSE	FALSE
rs1848068_T	681.2	Cellulitis and abscess of face/neck	dermatologic	0.274675	0.101547	0.886825	0.0733528	0.334203	52127	439	51688	34	FALSE	FALSE
rs78028320_A	340.1	Migrain with aura	neurological	0.480708	0.101551	1.11267	0.065202	0.188209	54939	742	54197	302	FALSE	FALSE
rs16969990_T	275	Disorders of mineral metabolism	endocrine/metabolic	0.840308	0.101553	0.927583	0.0459106	0.069474	59713	4243	55470	39	FALSE	FALSE
rs3802113_G	288.1	Decreased white blood cell count	hematopoietic	0.0334497	0.101575	0.935694	0.0405959	0.165816	47999	2420	45579	47	FALSE	FALSE
rs78028320_A	289.9	Abnormality of red blood cells	hematopoietic	0.663567	0.101576	1.24123	0.131993	0.187174	45562	169	45393	247	FALSE	FALSE
rs4513637_G	701.6	Acquired acanthosis nigricans	dermatologic	0.249701	0.101581	1.38154	0.197407	0.17565	55494	83	55411	547	FALSE	FALSE
rs757209_A	79.1	Varicella infection	infectious diseases	0.301849	0.101581	1.5005	0.247856	0.407211	49187	33	49154	460	FALSE	FALSE
rs76177300_A	946	Anaphylactic shock NOS	injuries & poisonings	0.994623	0.101583	0.606694	0.30523	0.0461895	48301	193	48108	681	FALSE	FALSE
rs1250590_A	280.1	Iron deficiency anemias, unspecified or not due to blood loss	hematopoietic	0.486198	0.101585	0.957532	0.0265057	0.474952	42519	3162	39357	710	FALSE	FALSE
rs1905505_A	189.11	Malignant neoplasm of kidney, except pelvis	neoplasms	0.861305	0.10159	1.09168	0.0535803	0.289583	61623	841	60782	348	FALSE	FALSE
rs6867984_A	189.1	Cancer of kidney and renal pelvis	neoplasms	0.25411	0.101593	0.881198	0.0772502	0.107066	62088	982	61106	14	FALSE	FALSE
rs6889788_A	528.6	Leukoplakia of oral mucosa	digestive	0.865679	0.101602	0.636083	0.276352	0.186269	58563	59	58504	71	FALSE	FALSE
rs2894536_C	530.3	Stricture and stenosis of esophagus	digestive	0.721435	0.101602	1.1253	0.0721064	0.15965	37673	697	36976	278	FALSE	FALSE
rs2380950_G	816	Cerebral laceration and contusion	injuries & poisonings	0.209277	0.101606	0.472456	0.458006	0.0957684	60876	53	60823	31	FALSE	FALSE
rs2133705_C	530.13	Barrett's esophagus	digestive	0.388528	0.101607	1.121	0.0697701	0.488015	37045	422	36623	649	FALSE	FALSE
rs10937714_C	433.5	Cerebral aneurysm	circulatory system	0.199174	0.10161	1.14539	0.0829159	0.213091	52311	403	51908	560	FALSE	FALSE
rs2268569_T	597	Other disorders of urethra and urinary tract	genitourinary	0.128248	0.10161	1.16173	0.0915689	0.081885	57135	717	56418	9	FALSE	FALSE
rs6031558_C	522	Diseases of pulp and periapical tissues	digestive	0.978896	0.101611	1.19937	0.111047	0.327835	57770	173	57597	25	FALSE	FALSE
rs2268570_G	724.1	Disorders of sacrum	musculoskeletal	0.967779	0.101612	1.14025	0.080169	0.419376	49365	315	49050	246	FALSE	FALSE
rs1848067_T	182	Malignant neoplasm of uterus	neoplasms	0.0752891	0.101615	1.11826	0.0682787	0.35885	29072	475	28597	20	FALSE	FALSE
rs4930046_A	288.11	Neutropenia	hematopoietic	0.50037	0.101628	1.05691	0.033812	0.481528	46964	1839	45125	529	FALSE	FALSE
rs8003022_G	382	Otalgia	sense organs	0.969703	0.101629	1.0784	0.0461088	0.391769	55326	988	54338	45	FALSE	FALSE
rs11075255_A	531.4	Peptic ulcer, site unspecified	digestive	0.908582	0.101629	1.11512	0.0665641	0.402859	59815	464	59351	308	FALSE	FALSE
rs34351_C	715.2	Ankylosing spondylitis	musculoskeletal	0.80661	0.101631	0.802342	0.134527	0.33103	53317	138	53179	80	FALSE	FALSE
rs7531911_G	204.12	Lymphoid leukemia, chronic	neoplasms	0.126257	0.101639	1.18522	0.10381	0.294943	60237	211	60026	35	FALSE	FALSE
rs4812816_A	364.51	Fuchs' dystrophy	sense organs	0.122033	0.101643	1.30016	0.160353	0.216849	57019	102	56917	43	FALSE	FALSE
rs1364809_C	585.3	Chronic renal failure [CKD]	genitourinary	0.127412	0.101644	0.888733	0.0720603	0.0249525	51578	5608	45970	10	FALSE	FALSE
rs11650000_A	288	Diseases of white blood cells	hematopoietic	0.426356	0.101651	1.03569	0.0214205	0.454246	50433	4963	45470	176	FALSE	FALSE
rs2239525_G	520.1	Hereditary disturbances in tooth structure	digestive	0.917351	0.101653	0.511173	0.409952	0.261064	57643	23	57620	0	FALSE	FALSE
rs2239526_G	520.1	Hereditary disturbances in tooth structure	digestive	0.917351	0.101653	0.511173	0.409952	0.261064	57643	23	57620	0	FALSE	FALSE
rs7531911_G	367.9	Blindness and low vision	sense organs	0.470906	0.101653	0.899196	0.0649125	0.295013	58111	606	57505	35	FALSE	FALSE
rs6885132_G	433.5	Cerebral aneurysm	circulatory system	0.199726	0.101656	0.811925	0.127283	0.100339	52766	408	52358	84	FALSE	FALSE
rs2941257_T	253.2	Pituitary hypofunction	endocrine/metabolic	0.922837	0.101657	1.17525	0.0986524	0.260847	53587	249	53338	236	FALSE	FALSE
rs10464106_C	323.8	Encephalitis, non-infectious	neurological	0.125114	0.101657	0.694801	0.222454	0.107265	62164	141	62023	3	FALSE	FALSE
rs72650616_A	351	Other peripheral nerve disorders	neurological	0.588816	0.101663	0.930574	0.043959	0.106633	57140	3104	54036	96	FALSE	FALSE
rs2908296_T	276.1	Electrolyte imbalance	endocrine/metabolic	0.00500734	0.101664	1.03585	0.0215158	0.153002	51568	11109	40459	57	FALSE	FALSE
rs10464106_C	870.1	Open wound or laceration of eye or eyelid	injuries & poisonings	0.184414	0.101667	1.5033	0.249059	0.10756	55727	62	55665	3	FALSE	FALSE
rs11708903_G	733.6	Costochondritis	musculoskeletal	0.183559	0.10167	0.761048	0.166823	0.454844	49694	76	49618	69	FALSE	FALSE
rs7531911_G	429	Ill-defined descriptions and complications of heart disease	circulatory system	0.379094	0.101675	0.94651	0.0335863	0.293991	51942	2346	49596	33	FALSE	FALSE
rs76369685_A	565	Anal and rectal conditions	digestive	0.698954	0.101676	0.887903	0.0726381	0.0591431	53100	1967	51133	360	FALSE	FALSE
rs11085259_T	342	Hemiplegia	neurological	0.84473	0.101676	0.878285	0.0792921	0.179415	47613	600	47013	140	FALSE	FALSE
rs4660895_T	426.91	Cardiac pacemaker in situ	circulatory system	0.622543	0.101678	1.0632	0.037442	0.296661	39412	1946	37466	24	FALSE	FALSE
rs11075256_G	514.1	Abnormal results of function study of pulmonary system	respiratory	0.338105	0.10168	0.79727	0.13842	0.29429	52754	141	52613	79	FALSE	FALSE
rs35533056_A	740.1	Osteoarthritis; localized	musculoskeletal	0.931637	0.101688	0.965905	0.0211946	0.385404	53523	6143	47380	286	FALSE	FALSE
rs4558932_C	112	Candidiasis	infectious diseases	0.398262	0.10169	1.06268	0.0371413	0.212172	55257	2204	53053	561	FALSE	FALSE
rs11989843_G	452.8	Postphlebitic syndrome	circulatory system	0.432143	0.101695	0.601642	0.310439	0.194961	44491	47	44444	353	FALSE	FALSE
rs10814915_T	721.8	Other allied disorders of spine	musculoskeletal	0.933266	0.101697	0.712623	0.207006	0.425714	49249	52	49197	91	FALSE	FALSE
rs2908296_T	620	Dysplasia of female genital organs	genitourinary	0.554843	0.101704	1.36171	0.18864	0.153682	34028	89	33939	36	FALSE	FALSE
rs2908296_T	401.21	Hypertensive heart disease	circulatory system	0.659958	0.101711	1.06915	0.0408528	0.151608	35239	3499	31740	38	FALSE	FALSE
rs2403205_T	280.1	Iron deficiency anemias, unspecified or not due to blood loss	hematopoietic	0.969127	0.101711	0.956004	0.0274914	0.371104	43085	3194	39891	113	FALSE	FALSE
rs2894536_C	727.2	Bursitis disorders	musculoskeletal	0.639211	0.101713	1.24353	0.133174	0.158605	46764	186	46578	346	FALSE	FALSE
rs6128461_T	715.1	Sacroiliitis NEC	musculoskeletal	0.399344	0.101717	1.10699	0.0621072	0.380743	53762	551	53211	47	FALSE	FALSE
rs12746673_C	655.1	Abnormality in fetal heart rate or rhythm	pregnancy complications	0.205002	0.101719	1.11668	0.0674341	0.209943	32947	669	32278	522	FALSE	FALSE
rs6899342_G	428.2	Heart failure NOS	circulatory system	0.98131	0.10172	0.935896	0.0404813	0.248083	51384	1834	49550	84	FALSE	FALSE
rs1250542_A	250.7	Diabetic retinopathy	endocrine/metabolic	0.971416	0.101721	1.09262	0.0541229	0.374663	57066	727	56339	163	FALSE	FALSE
rs2380949_G	380.1	Otitis externa	sense organs	0.291754	0.101722	1.16361	0.0925883	0.0956187	59047	609	58438	67	FALSE	FALSE
rs1250590_A	451	Phlebitis and thrombophlebitis	circulatory system	0.904899	0.101723	1.11685	0.0675257	0.473616	44497	443	44054	763	FALSE	FALSE
rs11042984_C	255.22	Mineralocorticoid deficiency	endocrine/metabolic	0.627893	0.101724	0.697371	0.220242	0.413697	53370	47	53323	250	FALSE	FALSE
rs79896666_C	259	Other endocrine disorders	endocrine/metabolic	0.607044	0.101727	0.776188	0.154815	0.0570097	53947	502	53445	122	FALSE	FALSE
rs78551082_T	259	Other endocrine disorders	endocrine/metabolic	0.607044	0.101727	0.776188	0.154815	0.0570097	53947	502	53445	122	FALSE	FALSE
rs74628648_T	259	Other endocrine disorders	endocrine/metabolic	0.607044	0.101727	0.776188	0.154815	0.0570097	53947	502	53445	122	FALSE	FALSE
rs142848532_T	816	Cerebral laceration and contusion	injuries & poisonings	0.106381	0.101729	0.192986	1.00526	0.0475499	59937	54	59883	999	FALSE	FALSE
rs12593201_A	447	Other disorders of arteries and arterioles	circulatory system	0.685607	0.101734	1.07749	0.0456051	0.26732	52310	1251	51059	12	FALSE	FALSE
rs112412537_A	290.16	Vascular dementia	mental disorders	0.721401	0.101737	1.46452	0.233136	0.0390747	49111	194	48917	642	FALSE	FALSE
rs4701619_C	611	Abnormal findings on mammogram or breast exam	genitourinary	0.930743	0.101739	1.0507	0.0302222	0.185963	59719	4213	55506	80	FALSE	FALSE
rs2924447_A	269	Proteinuria	endocrine/metabolic	0.543155	0.101743	0.913191	0.0554916	0.141224	59972	1478	58494	585	FALSE	FALSE
rs35533056_A	772.3	Muscle weakness	symptoms	0.952324	0.101743	0.958557	0.0258646	0.385226	56694	3390	53304	297	FALSE	FALSE
rs35533056_A	429	Ill-defined descriptions and complications of heart disease	circulatory system	0.665962	0.101752	0.950005	0.0313418	0.384894	51700	2337	49363	281	FALSE	FALSE
rs2380949_G	297.2	Suicide or self-inflicted injury	mental disorders	0.73509	0.101759	1.29835	0.159555	0.0958947	36368	189	36179	42	FALSE	FALSE
rs2268569_T	505	Other pulmonary inflamation or edema	respiratory	0.754692	0.101759	1.21178	0.117388	0.0807396	43566	429	43137	7	FALSE	FALSE
rs11042985_G	687.3	Changes in skin texture	dermatologic	0.942059	0.101766	0.743501	0.181125	0.412191	47558	68	47490	175	FALSE	FALSE
rs2523507_G	520.1	Hereditary disturbances in tooth structure	digestive	0.918398	0.101767	0.511297	0.40994	0.261009	57634	23	57611	9	FALSE	FALSE
rs867635_T	604.1	Redundant prepuce and phimosis/BXO	genitourinary	0.848871	0.101774	0.762865	0.165417	0.0820865	19851	300	19551	5	FALSE	FALSE
rs6889788_A	454.11	Varicose veins of lower extremity, symptomtic	circulatory system	0.978324	0.101775	1.14731	0.0839841	0.185958	45166	441	44725	54	FALSE	FALSE
rs8121252_T	495.11	Chronic obstructive asthma with exacerbation	respiratory	0.31874	0.101776	0.70028	0.217731	0.342232	47909	54	47855	180	FALSE	FALSE
rs12493_T	528.6	Leukoplakia of oral mucosa	digestive	0.862709	0.10178	0.636243	0.276343	0.186257	58559	59	58500	75	FALSE	FALSE
rs11776904_C	729.7	Nontraumatic compartment syndrome	musculoskeletal	0.883877	0.101788	0.428283	0.518242	0.157951	46179	28	46151	807	FALSE	FALSE
rs1016565_A	386.3	Labyrinthitis	sense organs	0.717709	0.101793	0.761591	0.166448	0.309962	52679	95	52584	109	FALSE	FALSE
rs10734253_G	255.22	Mineralocorticoid deficiency	endocrine/metabolic	0.0765294	0.101795	1.40241	0.206691	0.43818	53502	47	53455	109	FALSE	FALSE
rs12453443_G	555.1	Regional enteritis	digestive	0.532934	0.101797	0.946885	0.033356	0.403246	42329	2018	40311	493	FALSE	FALSE
rs11042985_G	456	Chronic venous insufficiency [CVI]	circulatory system	0.864869	0.101807	0.911932	0.0563456	0.413832	45307	693	44614	174	FALSE	FALSE
rs72650616_A	754.2	Spondylolisthesis, congenital	congenital anomalies	0.229432	0.10181	0.61266	0.299451	0.107103	60946	86	60860	98	FALSE	FALSE
rs1125253_T	159.3	Malignant neoplasm of gallbladder and extrahepatic bile ducts	neoplasms	0.145516	0.101813	0.815696	0.124509	0.27477	54815	180	54635	381	FALSE	FALSE
rs1125251_T	159.3	Malignant neoplasm of gallbladder and extrahepatic bile ducts	neoplasms	0.145516	0.101813	0.815696	0.124509	0.27477	54815	180	54635	381	FALSE	FALSE
rs56149656_G	333.3	Tics and choreas	neurological	0.264248	0.10182	0.58559	0.327081	0.107106	47159	78	47081	64	FALSE	FALSE
rs1519480_C	283	Acquired hemolytic anemias	hematopoietic	0.43045	0.101822	1.19334	0.108038	0.326554	40174	187	39987	3	FALSE	FALSE
rs13282002_C	727.5	Rupture of synovium	musculoskeletal	0.894298	0.101823	0.746215	0.178929	0.158492	46750	144	46606	318	FALSE	FALSE
rs56149656_G	850	Hemorrhage or hematoma complicating a procedure	injuries & poisonings	0.227967	0.101828	0.874452	0.0820007	0.10692	54625	880	53745	75	FALSE	FALSE
rs4513637_G	752.2	Other specified congenital anomalies of nervous system	congenital anomalies	0.0965532	0.10183	1.163	0.0922961	0.176149	61448	380	61068	610	FALSE	FALSE
rs1799884_T	458.9	Hypotension NOS	circulatory system	0.517824	0.10183	0.95254	0.0297196	0.177741	54917	4465	50452	2	FALSE	FALSE
rs76177300_A	728.71	Contracture of palmar fascia [Dupuytren's disease]	musculoskeletal	0.938349	0.101831	0.555896	0.3589	0.0453645	46435	152	46283	660	FALSE	FALSE
rs925095_T	742.2	Pathological, developmental or recurrent dislocation	musculoskeletal	0.900953	0.101835	0.780258	0.151667	0.380728	51806	99	51707	151	FALSE	FALSE
rs28582094_G	526.42	Arthralgia/ankylosis of temporomandibular joint	digestive	0.494766	0.101842	0.641822	0.271056	0.266846	57625	44	57581	43	FALSE	FALSE
rs10766394_G	260.3	Adult failure to thrive	endocrine/metabolic	0.127406	0.101842	1.08021	0.047164	0.376988	44272	981	43291	67	FALSE	FALSE
rs144155527_T	250.2	Type 2 diabetes	endocrine/metabolic	0.450357	0.10185	0.895993	0.0671306	0.0175713	53781	9928	43853	148	FALSE	FALSE
rs6790843_A	756.21	Pectus excavatum	congenital anomalies	0.206469	0.101852	0.724469	0.197022	0.373452	60953	62	60891	61	FALSE	FALSE
rs1250590_A	379.3	Aphakia and other disorders of lens	sense organs	0.630591	0.101861	1.28695	0.15421	0.476094	53397	86	53311	911	FALSE	FALSE
rs7693_T	199.4	Neurofibromatosis	neoplasms	0.837641	0.101871	1.30685	0.163596	0.363771	45097	78	45019	47	FALSE	FALSE
rs72648855_T	596.1	Bladder neck obstruction	genitourinary	0.131625	0.101871	1.29147	0.156362	0.107161	56583	175	56408	22	FALSE	FALSE
rs72650615_C	596.1	Bladder neck obstruction	genitourinary	0.131625	0.101871	1.29147	0.156362	0.107161	56583	175	56408	22	FALSE	FALSE
rs1971152_C	835	Internal derangement of knee	injuries & poisonings	0.779399	0.101873	1.0753	0.0443801	0.41034	59140	1063	58077	451	FALSE	FALSE
rs79896666_C	223	Benign neoplasm of kidney and other urinary organs	neoplasms	0.000757253	0.101879	0.310774	0.71444	0.0563757	47822	55	47767	121	FALSE	FALSE
rs78551082_T	223	Benign neoplasm of kidney and other urinary organs	neoplasms	0.000757253	0.101879	0.310774	0.71444	0.0563757	47822	55	47767	121	FALSE	FALSE
rs74628648_T	223	Benign neoplasm of kidney and other urinary organs	neoplasms	0.000757253	0.101879	0.310774	0.71444	0.0563757	47822	55	47767	121	FALSE	FALSE
rs6889788_A	535.2	Atrophic gastritis	digestive	0.704568	0.10188	0.872878	0.0831145	0.187172	54092	536	53556	65	FALSE	FALSE
rs11075256_G	250.4	Abnormal glucose	endocrine/metabolic	0.0294692	0.101883	1.03559	0.0213786	0.294289	50328	6437	43891	78	FALSE	FALSE
rs8121252_T	202.21	Nodular lymphoma	neoplasms	0.143256	0.101884	1.26305	0.142762	0.341439	59958	103	59855	217	FALSE	FALSE
rs724016_G	429	Ill-defined descriptions and complications of heart disease	circulatory system	0.273664	0.101885	1.051	0.0304079	0.435321	51964	2346	49618	12	FALSE	FALSE
rs11708067_G	803	Fracture of upper limb	injuries & poisonings	0.167063	0.101887	0.944136	0.0351426	0.235819	53259	2434	50825	3	FALSE	FALSE
rs13136239_A	41.4	E. coli	infectious diseases	0.705796	0.101898	0.931409	0.043441	0.331942	52113	1264	50849	601	FALSE	FALSE
rs12593201_A	611.11	Mammographic microcalcification	genitourinary	0.712015	0.101909	0.882319	0.076545	0.26733	56045	481	55564	13	FALSE	FALSE
rs1848068_T	480.5	Bronchopneumonia and lung abscess	respiratory	0.0355457	0.101929	1.15271	0.0868884	0.335196	47520	289	47231	33	FALSE	FALSE
rs4513637_G	580.14	Chronic glomerulonephritis, NOS	genitourinary	0.21663	0.101939	1.33275	0.175627	0.175635	45660	95	45565	432	FALSE	FALSE
rs112412537_A	189.1	Cancer of kidney and renal pelvis	neoplasms	0.872865	0.10194	1.19572	0.109293	0.0393012	61334	968	60366	801	FALSE	FALSE
rs10133035_T	289	Other diseases of blood and blood-forming organs	hematopoietic	0.204544	0.101943	0.922711	0.0491832	0.353378	46272	958	45314	332	FALSE	FALSE
rs2941257_T	365.1	Open-angle glaucoma	sense organs	0.829844	0.101949	1.08387	0.0492451	0.261196	57786	1063	56723	249	FALSE	FALSE
rs2924447_A	427.21	Atrial fibrillation	circulatory system	0.589088	0.10195	0.949613	0.0316119	0.140597	43543	6412	37131	432	FALSE	FALSE
rs6103716_C	567	Peritonitis and retroperitoneal infections	digestive	0.836607	0.101952	1.07718	0.0454567	0.315388	52529	1124	51405	69	FALSE	FALSE
rs11042985_G	180.3	Cervical intraepithelial neoplasia [CIN] [Cervical dysplasia]	neoplasms	0.754454	0.101961	0.902201	0.0629305	0.41443	27866	547	27319	108	FALSE	FALSE
rs12302189_A	580.31	Nephritis and nephropathy in diseases classified elsewhere	genitourinary	0.710091	0.101965	0.73606	0.187381	0.0554258	46251	356	45895	90	FALSE	FALSE
rs4775238_A	180.1	Cervical cancer	neoplasms	0.447717	0.10197	1.14906	0.08496	0.414085	27597	287	27310	115	FALSE	FALSE
rs35498576_C	389	Hearing loss	sense organs	0.0139266	0.10197	1.03866	0.0231936	0.281427	59685	5055	54630	129	FALSE	FALSE
rs2908296_T	514.2	Solitary pulmonary nodule	respiratory	0.117337	0.101977	1.08148	0.0478968	0.153181	54315	1676	52639	55	FALSE	FALSE
rs4558932_C	550.1	Inguinal hernia	digestive	0.113123	0.10198	1.09132	0.0534385	0.211954	54835	1058	53777	550	FALSE	FALSE
rs497273_C	286.81	Primary hypercoagulable state	hematopoietic	0.215457	0.101981	0.895065	0.0677906	0.344024	47988	508	47480	233	FALSE	FALSE
rs1250542_A	202.23	Lymphosarcoma	neoplasms	0.984209	0.101982	0.747636	0.177848	0.374462	59966	73	59893	173	FALSE	FALSE
rs6885132_G	530.6	Diverticulum of esophagus, acquired	digestive	0.491312	0.101984	1.51665	0.254694	0.100978	37226	62	37164	68	FALSE	FALSE
rs1364809_C	625.1	Dyspareunia	genitourinary	0.424561	0.101984	1.48921	0.243531	0.0251559	30947	237	30710	4	FALSE	FALSE
rs2908289_A	184.1	Malignant neoplasm of ovary and other uterine adnexa	neoplasms	0.860511	0.101985	1.13783	0.0789621	0.178427	29889	511	29378	9	FALSE	FALSE
rs35533056_A	227	Benign neoplasm of other endocrine glands and related structures	neoplasms	0.887626	0.101985	0.898688	0.0653205	0.384614	61394	515	60879	328	FALSE	FALSE
rs1250590_A	480.11	Pneumococcal pneumonia	respiratory	0.772886	0.101987	0.894809	0.0679664	0.476365	46944	445	46499	807	FALSE	FALSE
rs79896666_C	145.2	Cancer of tongue	neoplasms	0.307974	0.101992	0.766094	0.162939	0.0568134	61570	433	61137	136	FALSE	FALSE
rs78551082_T	145.2	Cancer of tongue	neoplasms	0.307974	0.101992	0.766094	0.162939	0.0568134	61570	433	61137	136	FALSE	FALSE
rs74628648_T	145.2	Cancer of tongue	neoplasms	0.307974	0.101992	0.766094	0.162939	0.0568134	61570	433	61137	136	FALSE	FALSE
rs11650000_A	145.1	Cancer of lip	neoplasms	0.103276	0.101993	0.605867	0.30643	0.453219	61093	24	61069	204	FALSE	FALSE
rs3775094_A	742.8	Articular cartilage disorder	musculoskeletal	0.986155	0.101995	0.704822	0.213917	0.46338	51611	46	51565	302	FALSE	FALSE
rs11650000_A	260.1	Cachexia	endocrine/metabolic	0.165868	0.101998	1.17416	0.0981844	0.454338	43439	218	43221	135	FALSE	FALSE
rs2948567_T	426.23	Second degree AV block	circulatory system	0.892428	0.102009	0.855366	0.0955396	0.33151	37572	269	37303	197	FALSE	FALSE
rs4984980_A	817	Concussion	injuries & poisonings	0.70857	0.102014	0.749606	0.176256	0.188719	60349	126	60223	660	FALSE	FALSE
rs7946714_C	501	Pneumonitis due to inhalation of food or vomitus	respiratory	0.217114	0.102018	1.0996	0.0580661	0.21485	43961	860	43101	47	FALSE	FALSE
rs2908289_A	754	Congenital musculoskeletal deformities of spine	congenital anomalies	0.793247	0.102023	1.2336	0.128393	0.178822	61111	182	60929	20	FALSE	FALSE
rs724016_G	860	Bone marrow or stem cell transplant	neoplasms	0.317155	0.102027	1.16305	0.0923793	0.435353	63228	237	62991	16	FALSE	FALSE
rs4400674_A	994.1	Systemic inflammatory response syndrome (SIRS)	injuries & poisonings	0.473496	0.10203	0.924267	0.0481653	0.385911	57880	943	56937	1	FALSE	FALSE
rs56149656_G	742.1	Loose body in joint	musculoskeletal	0.140898	0.102035	0.380667	0.590698	0.106872	51819	35	51784	68	FALSE	FALSE
rs6889788_A	611	Abnormal findings on mammogram or breast exam	genitourinary	0.931183	0.102037	1.05065	0.0302206	0.185906	59729	4214	55515	70	FALSE	FALSE
rs3087948_T	712	Infective connective tissue disorders	musculoskeletal	0.912589	0.102046	0.776681	0.154571	0.188027	51974	164	51810	65	FALSE	FALSE
rs7946714_C	783.1	Postprocedural fever	symptoms	0.497287	0.102048	0.732045	0.190772	0.215618	48034	98	47936	50	FALSE	FALSE
rs72648855_T	626.13	Irregular menstrual cycle	genitourinary	0.382113	0.10205	0.877003	0.0802723	0.10457	24816	956	23860	9	FALSE	FALSE
rs72650615_C	626.13	Irregular menstrual cycle	genitourinary	0.382113	0.10205	0.877003	0.0802723	0.10457	24816	956	23860	9	FALSE	FALSE
rs9489217_C	80	Postoperative infection	infectious diseases	0.610543	0.102053	1.06576	0.0389552	0.450804	60208	1355	58853	21	FALSE	FALSE
rs76177300_A	368	Visual disturbances	sense organs	0.954046	0.102056	1.12086	0.0697862	0.046232	59223	2197	57026	843	FALSE	FALSE
rs28582094_G	371.9	Chronic inflammatory disorders of orbit	sense organs	0.329903	0.102057	1.70747	0.327233	0.267073	54122	20	54102	41	FALSE	FALSE
rs2948567_T	396	Abnormal heart sounds	circulatory system	0.8247	0.102058	1.06445	0.0381998	0.333684	51763	1576	50187	274	FALSE	FALSE
rs2403205_T	686.1	Carbuncle and furuncle	dermatologic	0.621391	0.102062	1.16204	0.0918534	0.371149	51831	248	51583	141	FALSE	FALSE
rs12453443_G	272.11	Hypercholesterolemia	endocrine/metabolic	0.382833	0.102071	0.96619	0.021038	0.403609	45824	6812	39012	535	FALSE	FALSE
rs16860758_G	695.4	Lupus (localized and systemic)	dermatologic	0.591215	0.102077	0.903982	0.0617454	0.18494	51944	942	51002	560	FALSE	FALSE
rs12493_T	535.2	Atrophic gastritis	digestive	0.699083	0.102088	0.872952	0.0831131	0.187158	54088	536	53552	69	FALSE	FALSE
rs12631733_T	567	Peritonitis and retroperitoneal infections	digestive	0.393934	0.102095	1.09743	0.0568699	0.159712	52460	1120	51340	144	FALSE	FALSE
rs4660895_T	276.42	Alkalosis	endocrine/metabolic	0.254563	0.102095	0.89145	0.0702884	0.296504	40991	518	40473	26	FALSE	FALSE
rs10771372_T	717	Polymyalgia Rheumatica	musculoskeletal	0.431959	0.102097	1.16492	0.0933804	0.191542	62605	347	62258	515	FALSE	FALSE
rs62432360_C	703.1	Ingrowing nail	dermatologic	0.771812	0.102099	1.1341	0.0769778	0.178607	57758	535	57223	809	FALSE	FALSE
rs6790843_A	289.8	Polycythemia, secondary	hematopoietic	0.505973	0.102104	1.13679	0.0784287	0.37367	45500	347	45153	52	FALSE	FALSE
rs34506303_G	420.22	Chronic pericarditis	circulatory system	0.445522	0.102105	1.23813	0.130664	0.157535	56067	193	55874	979	FALSE	FALSE
rs13136239_A	300.8	Acute reaction to stress	mental disorders	0.5678	0.102108	1.21539	0.119327	0.333579	35966	152	35814	425	FALSE	FALSE
rs6899342_G	244	Hypothyroidism	endocrine/metabolic	0.821375	0.10211	1.03352	0.0201706	0.247676	57432	8194	49238	89	FALSE	FALSE
rs10181515_T	193	Thyroid cancer	neoplasms	0.312033	0.102111	0.89104	0.0705727	0.225977	61794	616	61178	21	FALSE	FALSE
rs11075255_A	571.8	Liver abscess and sequelae of chronic liver disease	digestive	0.955447	0.102111	0.941893	0.0366206	0.403495	48075	1623	46452	246	FALSE	FALSE
rs7946714_C	850	Hemorrhage or hematoma complicating a procedure	injuries & poisonings	0.504708	0.102116	0.906386	0.0601282	0.214363	54648	880	53768	55	FALSE	FALSE
rs12493_T	454.11	Varicose veins of lower extremity, symptomtic	circulatory system	0.978181	0.102117	1.14716	0.0839857	0.18596	45163	441	44722	57	FALSE	FALSE
rs62405452_A	427.9	Palpitations	circulatory system	0.0642518	0.102123	0.942544	0.0361988	0.106095	42415	4932	37483	7	FALSE	FALSE
rs62405453_A	427.9	Palpitations	circulatory system	0.0642518	0.102123	0.942544	0.0361988	0.106095	42415	4932	37483	7	FALSE	FALSE
rs62405454_C	427.9	Palpitations	circulatory system	0.0642518	0.102123	0.942544	0.0361988	0.106095	42415	4932	37483	7	FALSE	FALSE
rs2268570_G	442.4	Arterial dissection	circulatory system	0.969085	0.102124	1.29115	0.156326	0.419589	50907	82	50825	259	FALSE	FALSE
rs7405696_C	290.11	Alzheimer's disease	mental disorders	0.242631	0.102125	1.11745	0.0679377	0.407656	49592	477	49115	431	FALSE	FALSE
rs7163757_T	727.4	Ganglion and cyst of synovium, tendon, and bursa	musculoskeletal	0.977071	0.102126	0.905175	0.0609478	0.424069	47438	562	46876	30	FALSE	FALSE
rs4887810_A	341	Other demyelinating diseases of central nervous system	neurological	0.0453453	0.102127	1.10714	0.0622659	0.326573	47461	579	46882	276	FALSE	FALSE
rs3733227_C	751	Genitourinary congenital anomalies	congenital anomalies	0.142679	0.102135	1.07305	0.0431328	0.335568	60475	1222	59253	2	FALSE	FALSE
rs62405452_A	433.1	Occlusion and stenosis of precerebral arteries	circulatory system	0.572371	0.102144	0.917159	0.0529046	0.106906	54660	2226	52434	11	FALSE	FALSE
rs62405453_A	433.1	Occlusion and stenosis of precerebral arteries	circulatory system	0.572371	0.102144	0.917159	0.0529046	0.106906	54660	2226	52434	11	FALSE	FALSE
rs62405454_C	433.1	Occlusion and stenosis of precerebral arteries	circulatory system	0.572371	0.102144	0.917159	0.0529046	0.106906	54660	2226	52434	11	FALSE	FALSE
rs6128461_T	512.1	Wheezing	respiratory	0.829928	0.102147	1.07566	0.0446196	0.378823	32172	1101	31071	32	FALSE	FALSE
rs3087948_T	747.1	Cardiac congenital anomalies	congenital anomalies	0.902948	0.10215	1.05783	0.0343964	0.187738	61101	2905	58196	75	FALSE	FALSE
rs11042984_C	240	Simple and unspecified goiter	endocrine/metabolic	0.903047	0.10215	1.12848	0.0739505	0.412659	49484	380	49104	221	FALSE	FALSE
rs4400674_A	656.22	Interstitial emphysema and related conditions of newborn	pregnancy complications	0.730121	0.102157	1.37813	0.196225	0.385471	61775	55	61720	1	FALSE	FALSE
rs12302189_A	287.4	Qualitative platelet defects	hematopoietic	0.815711	0.102161	1.91399	0.39719	0.055685	47652	36	47616	91	FALSE	FALSE
rs6817471_C	480.5	Bronchopneumonia and lung abscess	respiratory	0.0229125	0.102163	1.1526	0.0868895	0.335241	47518	289	47229	35	FALSE	FALSE
rs497273_C	204.22	Myeloid leukemia, chronic	neoplasms	0.0689804	0.102164	1.14928	0.0851268	0.345434	60078	298	59780	296	FALSE	FALSE
rs4930046_A	333.3	Tics and choreas	neurological	0.668164	0.102169	1.30872	0.164613	0.481865	46704	76	46628	537	FALSE	FALSE
rs72650616_A	323.8	Encephalitis, non-infectious	neurological	0.0895184	0.10217	0.695152	0.222479	0.107202	62070	141	61929	104	FALSE	FALSE
rs4775238_A	418	Nonspecific chest pain	circulatory system	0.117609	0.102174	1.02409	0.0145661	0.415543	54874	14476	40398	222	FALSE	FALSE
rs112412537_A	362.21	Macular degeneration, dry	sense organs	0.856766	0.102174	1.41845	0.213879	0.03938	56031	219	55812	720	FALSE	FALSE
rs9901746_A	529	Diseases and other conditions of the tongue	digestive	0.345729	0.102185	1.18026	0.101407	0.407372	58179	198	57981	619	FALSE	FALSE
rs13136239_A	599.2	Retention of urine	genitourinary	0.600848	0.102191	0.948037	0.032651	0.330535	46812	2331	44481	503	FALSE	FALSE
rs1125253_T	966	Poisoning by anticonvulsants and anti-Parkinsonism drugs	injuries & poisonings	0.0418944	0.102192	1.51093	0.252537	0.27611	46123	34	46089	322	FALSE	FALSE
rs1125251_T	966	Poisoning by anticonvulsants and anti-Parkinsonism drugs	injuries & poisonings	0.0418944	0.102192	1.51093	0.252537	0.27611	46123	34	46089	322	FALSE	FALSE
rs11263762_A	271	Disorders of carbohydrate transport and metabolism	endocrine/metabolic	0.730498	0.102192	0.908153	0.0589496	0.410121	62712	615	62097	96	FALSE	FALSE
rs10937714_C	433.6	Acute, but ill-defined cerebrovascular disease	circulatory system	0.205528	0.102195	0.884237	0.0752801	0.212686	52481	573	51908	562	FALSE	FALSE
rs6103716_C	292.3	Memory loss	mental disorders	0.80192	0.102197	1.0657	0.0389336	0.315025	51080	1619	49461	70	FALSE	FALSE
rs7531911_G	480.13	MRSA pneumonia	respiratory	0.491244	0.102198	0.825143	0.117604	0.29678	47424	190	47234	29	FALSE	FALSE
rs1250109_C	420.2	Pericarditis	circulatory system	0.216498	0.102206	1.09298	0.0544038	0.17227	57938	1159	56779	20	FALSE	FALSE
rs11890449_T	798.1	Chronic fatigue syndrome	symptoms	0.960095	0.102212	1.18866	0.105755	0.0512879	37153	814	36339	34	FALSE	FALSE
rs2523507_G	242.1	Graves' disease	endocrine/metabolic	0.962346	0.102213	0.881639	0.0770846	0.261538	49771	468	49303	6	FALSE	FALSE
rs2403205_T	210	Benign neoplasm of lip, oral cavity, and pharynx	neoplasms	0.81803	0.102223	1.17686	0.0996517	0.370337	61313	211	61102	168	FALSE	FALSE
rs8121252_T	574.3	Cholecystitis without cholelithiasis	digestive	0.22805	0.102223	0.895789	0.0673436	0.341371	57190	515	56675	209	FALSE	FALSE
rs7163757_T	292.4	Altered mental status	mental disorders	0.94638	0.102223	1.0392	0.0235276	0.423719	53565	4067	49498	29	FALSE	FALSE
rs6483215_A	296.22	Major depressive disorder	mental disorders	0.557745	0.102229	0.962945	0.0231061	0.236881	42475	6301	36174	49	FALSE	FALSE
rs11075255_A	415.1	Acute pulmonary heart disease	circulatory system	0.843541	0.102231	1.06338	0.0376048	0.401394	52502	1516	50986	270	FALSE	FALSE
rs11263762_A	528.4	Cysts of oral soft tissues	digestive	0.664685	0.102234	1.6102	0.291507	0.410491	58519	24	58495	88	FALSE	FALSE
rs4558932_C	626.12	Excessive or frequent menstruation	genitourinary	0.638968	0.102241	1.09494	0.0555023	0.213519	24609	973	23636	246	FALSE	FALSE
rs11002898_A	290.2	Delirium due to conditions classified elsewhere	mental disorders	0.709236	0.102241	1.10407	0.0605849	0.250349	50106	710	49396	131	FALSE	FALSE
rs72648855_T	351	Other peripheral nerve disorders	neurological	0.583408	0.102243	0.930694	0.0439541	0.106554	57206	3106	54100	26	FALSE	FALSE
rs72650615_C	351	Other peripheral nerve disorders	neurological	0.583408	0.102243	0.930694	0.0439541	0.106554	57206	3106	54100	26	FALSE	FALSE
rs2924447_A	585.32	End stage renal disease	genitourinary	0.651643	0.102243	0.913081	0.0556466	0.140531	47018	1482	45536	480	FALSE	FALSE
rs116761056_T	198.2	Secondary malignancy of respiratory organs	neoplasms	0.340678	0.102245	1.18764	0.10524	0.0190862	47233	2293	44940	136	FALSE	FALSE
rs2908297_T	389.1	Sensorineural hearing loss	sense organs	0.294896	0.102248	1.06332	0.037572	0.156204	57540	2812	54728	18	FALSE	FALSE
rs2523504_T	291.4	Specific nonpsychotic mental disorders due to brain damage	mental disorders	0.977951	0.102261	1.15112	0.0861277	0.260521	49852	329	49523	1	FALSE	FALSE
rs10039427_A	153	Colorectal cancer	neoplasms	0.865595	0.102279	0.932948	0.0424785	0.185757	52539	2028	50511	209	FALSE	FALSE
rs4887810_A	752.2	Other specified congenital anomalies of nervous system	congenital anomalies	0.255822	0.102284	1.13306	0.0764583	0.326282	61715	381	61334	332	FALSE	FALSE
rs10937714_C	795.82	Elevated cancer antigen 125 [CA 125]	symptoms	0.0991281	0.102287	1.33881	0.178582	0.212279	61252	81	61171	671	FALSE	FALSE
rs35498576_C	732.1	Juvenile osteochondrosis	musculoskeletal	0.140254	0.102289	0.737082	0.186709	0.281096	49661	83	49578	111	FALSE	FALSE
rs10464106_C	656	Other perinatal conditions of fetus or newborn	pregnancy complications	0.0487042	0.102289	1.14065	0.0805454	0.10726	62717	998	61719	3	FALSE	FALSE
rs6103716_C	383	Otosclerosis	sense organs	0.66325	0.102292	1.51595	0.254641	0.314051	54343	32	54311	71	FALSE	FALSE
rs11776904_C	743.2	Pathologic fracture	musculoskeletal	0.615325	0.102302	0.893731	0.0687665	0.157451	51943	876	51067	894	FALSE	FALSE
rs7531911_G	442.1	Aortic aneurysm	circulatory system	0.390355	0.102305	1.07557	0.0445886	0.295089	52313	1269	51044	29	FALSE	FALSE
rs11989843_G	509.5	Respiratory arrest	respiratory	0.949298	0.102306	0.661156	0.253258	0.194017	42870	66	42804	359	FALSE	FALSE
rs1250109_C	749.2	Congenital anomalies of skull and face bones	congenital anomalies	0.334472	0.102318	1.22058	0.12201	0.172623	62231	212	62019	21	FALSE	FALSE
rs867635_T	189.2	Cancer of bladder	neoplasms	0.891844	0.102319	0.850049	0.0994428	0.0791561	61903	809	61094	25	FALSE	FALSE
rs11085259_T	117.1	Histoplasmosis	infectious diseases	0.514637	0.102321	0.789985	0.144298	0.18009	53615	194	53421	160	FALSE	FALSE
rs6867984_A	433.1	Occlusion and stenosis of precerebral arteries	circulatory system	0.569907	0.102327	0.917201	0.0529045	0.106899	54659	2226	52433	12	FALSE	FALSE
rs1125253_T	379.1	Scleritis and episcleritis	sense organs	0.18876	0.102329	1.22643	0.124936	0.274958	53981	150	53831	363	FALSE	FALSE
rs1125251_T	379.1	Scleritis and episcleritis	sense organs	0.18876	0.102329	1.22643	0.124936	0.274958	53981	150	53831	363	FALSE	FALSE
rs10814915_T	689	Disorder of skin and subcutaneous tissue NOS	dermatologic	0.846536	0.102332	1.06219	0.036933	0.426376	59960	1530	58430	114	FALSE	FALSE
rs2971670_T	571.8	Liver abscess and sequelae of chronic liver disease	digestive	0.0191373	0.102333	0.924844	0.0478256	0.178521	48266	1630	46636	43	FALSE	FALSE
rs13282002_C	180.3	Cervical intraepithelial neoplasia [CIN] [Cervical dysplasia]	neoplasms	0.202914	0.102342	0.864951	0.0888113	0.157963	27785	543	27242	191	FALSE	FALSE
rs3733227_C	386.2	Peripheral or central vertigo	sense organs	0.275896	0.102344	1.08702	0.0510783	0.335428	53557	869	52688	2	FALSE	FALSE
rs8074454_C	947	Urticaria	dermatologic	0.423677	0.102345	0.90404	0.0617544	0.331571	49359	622	48737	15	FALSE	FALSE
rs2133705_C	279	Disorders involving the immune mechanism	endocrine/metabolic	0.410998	0.102352	1.05172	0.0308692	0.487942	57430	2206	55224	958	FALSE	FALSE
rs4887810_A	429.2	Abnormal function study of cardiovascular system	circulatory system	0.212054	0.102352	0.909054	0.0583703	0.327433	50085	729	49356	283	FALSE	FALSE
rs6026591_A	758	Chromosomal anomalies and genetic disorders	congenital anomalies	0.280959	0.10237	1.11856	0.0685905	0.380264	60905	457	60448	158	FALSE	FALSE
rs11263762_A	427.22	Atrial flutter	circulatory system	0.215138	0.102375	1.05892	0.035047	0.41024	39394	1961	37433	63	FALSE	FALSE
rs144155527_T	480.1	Bacterial pneumonia	respiratory	0.0574588	0.102377	1.21803	0.120749	0.0179342	48873	1723	47150	123	FALSE	FALSE
rs10860209_A	381.2	Eustachian tube disorders	sense organs	0.444115	0.102383	1.07695	0.0453832	0.151588	55961	1874	54087	322	FALSE	FALSE
rs10771372_T	217	Vascular hamartomas and non-neoplastic nevi	neoplasms	0.0626416	0.102385	1.15588	0.0886876	0.191195	55501	383	55118	462	FALSE	FALSE
rs72648855_T	519	Other diseases of respiratory system, not elsewhere classified	respiratory	0.0312434	0.102387	1.07566	0.0446494	0.107685	58806	2617	56189	27	FALSE	FALSE
rs72650615_C	519	Other diseases of respiratory system, not elsewhere classified	respiratory	0.0312434	0.102387	1.07566	0.0446494	0.107685	58806	2617	56189	27	FALSE	FALSE
rs1848067_T	337	Disorders of the autonomic nervous system	neurological	0.160392	0.102389	1.11752	0.0680273	0.360701	47563	463	47100	46	FALSE	FALSE
rs72648855_T	427.9	Palpitations	circulatory system	0.0510396	0.102394	0.942559	0.0362181	0.106027	42409	4931	37478	14	FALSE	FALSE
rs72650615_C	427.9	Palpitations	circulatory system	0.0510396	0.102394	0.942559	0.0362181	0.106027	42409	4931	37478	14	FALSE	FALSE
rs11263762_A	529	Diseases and other conditions of the tongue	digestive	0.732552	0.102394	1.17878	0.1007	0.410589	58695	200	58495	88	FALSE	FALSE
rs6688365_C	112	Candidiasis	infectious diseases	0.558114	0.102399	1.05155	0.0307725	0.43855	55517	2221	53296	298	FALSE	FALSE
rs62405452_A	323.8	Encephalitis, non-infectious	neurological	0.0949758	0.1024	0.695328	0.222473	0.10719	62156	141	62015	12	FALSE	FALSE
rs62405453_A	323.8	Encephalitis, non-infectious	neurological	0.0949758	0.1024	0.695328	0.222473	0.10719	62156	141	62015	12	FALSE	FALSE
rs62405454_C	323.8	Encephalitis, non-infectious	neurological	0.0949758	0.1024	0.695328	0.222473	0.10719	62156	141	62015	12	FALSE	FALSE
rs62432360_C	512.2	Painful respiration	respiratory	0.949428	0.102401	0.89609	0.0671724	0.177745	31534	833	30701	438	FALSE	FALSE
rs10814915_T	751.1	Congenital anomalies of genital organs	congenital anomalies	0.817505	0.102403	1.12777	0.0736203	0.42575	59535	384	59151	113	FALSE	FALSE
rs1125253_T	155.1	Malignant neoplasm of liver, primary	neoplasms	0.155107	0.102404	0.886666	0.0736461	0.274686	55132	497	54635	385	FALSE	FALSE
rs1125251_T	155.1	Malignant neoplasm of liver, primary	neoplasms	0.155107	0.102404	0.886666	0.0736461	0.274686	55132	497	54635	385	FALSE	FALSE
rs4812816_A	592	Cystitis and urethritis	genitourinary	0.719418	0.102407	1.08021	0.0472392	0.216968	47219	1368	45851	38	FALSE	FALSE
rs2074090_G	211	Benign neoplasm of other parts of digestive system	neoplasms	0.228845	0.102413	1.11341	0.065772	0.352778	56880	500	56380	321	FALSE	FALSE
rs11085259_T	428	Congestive heart failure; nonhypertensive	circulatory system	0.292256	0.102415	1.04042	0.0242617	0.179685	56560	7074	49486	165	FALSE	FALSE
rs28582094_G	447	Other disorders of arteries and arterioles	circulatory system	0.670268	0.102419	1.07737	0.0456294	0.267189	52285	1250	51035	40	FALSE	FALSE
rs11708067_G	525.2	Atrophy of edentulous alveolar ridge	digestive	0.111144	0.102429	0.488093	0.43917	0.235362	57641	23	57618	3	FALSE	FALSE
rs8074454_C	270.12	Phenylketonuria [PKU]	endocrine/metabolic	0.433561	0.10244	1.47382	0.237492	0.330446	59058	37	59021	18	FALSE	FALSE
rs12593201_A	371.9	Chronic inflammatory disorders of orbit	sense organs	0.352433	0.102441	1.70657	0.327276	0.267199	54147	20	54127	13	FALSE	FALSE
rs1250095_T	8.5	Bacterial enteritis	infectious diseases	0.973451	0.102447	1.08966	0.052579	0.379178	60701	759	59942	338	FALSE	FALSE
rs497273_C	523.32	Chronic periodontitis	digestive	0.0977747	0.102448	0.666151	0.248754	0.345129	57396	42	57354	278	FALSE	FALSE
rs6817471_C	272.13	Mixed hyperlipidemia	endocrine/metabolic	0.424186	0.102454	1.03189	0.0192218	0.335722	48972	9540	39432	37	FALSE	FALSE
rs6867984_A	323.8	Encephalitis, non-infectious	neurological	0.0981584	0.102457	0.695371	0.222472	0.107184	62155	141	62014	13	FALSE	FALSE
rs1411435_G	457.2	Encounter for long-term (current) use of antiplatelets/antithrombotics	circulatory system	0.388114	0.10246	0.844628	0.103401	0.0959034	45379	644	44735	47	FALSE	FALSE
rs730497_A	619.5	Noninflammatory disorders of vulva and perineum	genitourinary	0.762503	0.102461	1.23148	0.127503	0.178235	31178	185	30993	24	FALSE	FALSE
rs2523506_T	579	Other symptoms involving abdomen and pelvis	digestive	0.285301	0.102466	1.05771	0.0343585	0.160685	52102	3266	48836	23	FALSE	FALSE
rs2380950_G	994.1	Systemic inflammatory response syndrome (SIRS)	injuries & poisonings	0.0438731	0.102468	0.872634	0.0834286	0.0957287	57851	943	56908	32	FALSE	FALSE
rs11002898_A	305.2	Eating disorder	mental disorders	0.190993	0.102471	1.13141	0.0756076	0.24918	36586	457	36129	90	FALSE	FALSE
rs867635_T	504.1	Idiopathic fibrosing alveolitis	respiratory	0.974108	0.102479	0.737837	0.186186	0.0793331	43393	265	43128	17	FALSE	FALSE
rs3733227_C	709.2	Sicca syndrome	dermatologic	0.00483952	0.102482	1.12452	0.0718704	0.334942	52312	430	51882	2	FALSE	FALSE
rs76369685_A	41.11	Methicillin sensitive Staphylococcus aureus	infectious diseases	0.482346	0.102487	0.842902	0.104662	0.0587789	52051	966	51085	344	FALSE	FALSE
rs1364809_C	529	Diseases and other conditions of the tongue	digestive	0.322329	0.102487	1.54374	0.265909	0.0249039	58766	200	58566	9	FALSE	FALSE
rs6128461_T	714.1	Rheumatoid arthritis	musculoskeletal	0.352436	0.10249	0.942093	0.0365308	0.380129	54909	1698	53211	49	FALSE	FALSE
rs13136239_A	70.1	Viral hepatitis A	infectious diseases	0.330237	0.10249	0.58477	0.328579	0.332135	49087	27	49060	556	FALSE	FALSE
rs6103716_C	185	Cancer of prostate	neoplasms	0.927129	0.102491	0.933573	0.0420949	0.31603	22289	1658	20631	30	FALSE	FALSE
rs7163757_T	378.5	Paralytic strabismus	sense organs	0.905609	0.102492	0.8299	0.114184	0.422061	54312	163	54149	32	FALSE	FALSE
rs1905505_A	430	Intracranial hemorrhage	circulatory system	0.862737	0.102493	1.07916	0.0466534	0.289048	53280	1127	52153	299	FALSE	FALSE
rs11708903_G	740.1	Osteoarthritis; localized	musculoskeletal	0.217695	0.102495	1.03419	0.0205864	0.454985	53727	6173	47554	78	FALSE	FALSE
rs11075255_A	425.8	Other cardiomyopathy	circulatory system	0.794012	0.102505	1.24022	0.131852	0.401621	56638	116	56522	292	FALSE	FALSE
rs1016565_A	227	Benign neoplasm of other endocrine glands and related structures	neoplasms	0.79305	0.102521	0.89312	0.0692296	0.310149	61585	515	61070	132	FALSE	FALSE
rs11075255_A	71	Human immunodeficiency virus [HIV] disease	infectious diseases	0.953449	0.102523	0.912518	0.0560697	0.40244	50031	686	49345	263	FALSE	FALSE
rs6103716_C	722.8	Postlaminectomy syndrome	musculoskeletal	0.757717	0.102529	0.900308	0.0643214	0.314781	49822	601	49221	66	FALSE	FALSE
rs11002898_A	385	Other disorders of middle ear and mastoid	sense organs	0.118721	0.102533	1.19224	0.107697	0.25151	54469	213	54256	124	FALSE	FALSE
rs2074090_G	495.2	Asthma with exacerbation	respiratory	0.550846	0.102541	0.925333	0.0475309	0.353146	48783	1014	47769	271	FALSE	FALSE
rs2403205_T	401.22	Hypertensive chronic kidney disease	circulatory system	0.808537	0.102545	0.952729	0.0296603	0.37251	35097	3419	31678	106	FALSE	FALSE
rs6867984_A	596.1	Bladder neck obstruction	genitourinary	0.123846	0.102561	1.29082	0.156365	0.107219	56590	175	56415	13	FALSE	FALSE
rs9489217_C	386.3	Labyrinthitis	sense organs	0.770129	0.102562	0.784971	0.1483	0.450804	52768	95	52673	18	FALSE	FALSE
rs1848068_T	386.2	Peripheral or central vertigo	sense organs	0.285253	0.102562	1.08696	0.0510782	0.335532	53527	869	52658	34	FALSE	FALSE
rs76369685_A	741	Symptoms and disorders of the joints	musculoskeletal	0.439758	0.102568	1.07376	0.043593	0.0586114	56576	5071	51505	385	FALSE	FALSE
rs12746673_C	619.5	Noninflammatory disorders of vulva and perineum	genitourinary	0.0269776	0.102568	1.21996	0.121785	0.211484	30721	184	30537	497	FALSE	FALSE
rs2380950_G	280.1	Iron deficiency anemias, unspecified or not due to blood loss	hematopoietic	0.0968718	0.102572	1.07387	0.043654	0.0955486	43177	3202	39975	18	FALSE	FALSE
rs10464106_C	967	Adverse effects of sedatives or other central nervous system depressants and anesthetics	injuries & poisonings	0.177797	0.102575	1.30723	0.164113	0.106529	46560	162	46398	3	FALSE	FALSE
rs62405452_A	596.1	Bladder neck obstruction	genitourinary	0.12715	0.102578	1.2908	0.156365	0.107226	56591	175	56416	12	FALSE	FALSE
rs62405453_A	596.1	Bladder neck obstruction	genitourinary	0.12715	0.102578	1.2908	0.156365	0.107226	56591	175	56416	12	FALSE	FALSE
rs62405454_C	596.1	Bladder neck obstruction	genitourinary	0.12715	0.102578	1.2908	0.156365	0.107226	56591	175	56416	12	FALSE	FALSE
rs116761056_T	949	Allergies, other	injuries & poisonings	0.153421	0.102583	0.768722	0.161122	0.0190776	49980	1358	48622	136	FALSE	FALSE
rs11650000_A	149.1	Cancer of oropharynx	neoplasms	0.171795	0.102587	0.898804	0.0653561	0.453066	61555	486	61069	207	FALSE	FALSE
rs10993460_C	276	Disorders of fluid, electrolyte, and acid-base balance	endocrine/metabolic	0.5304	0.10259	1.04031	0.0242094	0.0875828	55713	15247	40466	39	FALSE	FALSE
rs8121252_T	381.2	Eustachian tube disorders	sense organs	0.254895	0.102595	1.05831	0.0347194	0.341885	56092	1886	54206	190	FALSE	FALSE
rs7693_T	695.7	Prurigo and Lichen	dermatologic	0.3282	0.1026	1.16003	0.0909378	0.363654	53034	255	52779	53	FALSE	FALSE
rs13136239_A	281.13	Folate-deficiency anemia	hematopoietic	0.459224	0.1026	1.38012	0.197363	0.331747	39616	53	39563	453	FALSE	FALSE
rs6136447_G	764	Sciatica	symptoms	0.244985	0.102602	0.913104	0.0556892	0.138939	56406	1514	54892	168	FALSE	FALSE
rs8074454_C	297	Suicidal ideation or attempt	mental disorders	0.948304	0.102608	0.917296	0.0528841	0.330704	37077	873	36204	13	FALSE	FALSE
rs2074090_G	145.4	Cancer of the gums	neoplasms	0.179609	0.102613	0.736918	0.187021	0.35276	61016	70	60946	338	FALSE	FALSE
rs6889788_A	153	Colorectal cancer	neoplasms	0.89036	0.102616	0.933156	0.0423837	0.186267	52677	2034	50643	60	FALSE	FALSE
rs10814915_T	594	Urinary calculus	genitourinary	0.93898	0.102625	1.04406	0.0264173	0.425988	59747	3091	56656	114	FALSE	FALSE
rs7946714_C	709.2	Sicca syndrome	dermatologic	0.55009	0.102626	1.14129	0.0809658	0.21645	52266	429	51837	53	FALSE	FALSE
rs10842991_T	426.2	Atrioventricular [AV] block	circulatory system	0.209029	0.102627	0.915062	0.0543808	0.189948	38442	1254	37188	327	FALSE	FALSE
rs4660895_T	599.8	Other symptoms involving urinary system	genitourinary	0.197151	0.102632	1.1539	0.0877025	0.295532	45215	299	44916	27	FALSE	FALSE
rs2971670_T	193	Thyroid cancer	neoplasms	0.619101	0.102633	1.12532	0.0723332	0.178327	61763	614	61149	54	FALSE	FALSE
rs2268569_T	362.8	Retinal hemorrhage/ischemia	sense organs	0.538951	0.102646	0.572426	0.3418	0.0811845	56581	96	56485	10	FALSE	FALSE
rs1250542_A	742.9	Other derangement of joint	musculoskeletal	0.971194	0.102647	1.09449	0.0553175	0.373471	52415	699	51716	144	FALSE	FALSE
rs10039427_A	81.12	Chronic graft-versus-host disease	infectious diseases	0.68464	0.102648	0.626698	0.286304	0.185908	58701	56	58645	239	FALSE	FALSE
rs4513637_G	455	Hemorrhoids	circulatory system	0.187016	0.102654	1.07026	0.041603	0.175714	46425	2061	44364	458	FALSE	FALSE
rs11002898_A	189.12	Malignant neoplasm of renal pelvis	neoplasms	0.719615	0.102657	0.815555	0.124922	0.251202	61158	191	60967	154	FALSE	FALSE
rs1848067_T	722	Intervertebral disc disorders	musculoskeletal	0.63517	0.102658	1.03714	0.022345	0.361686	54246	5010	49236	50	FALSE	FALSE
rs1016565_A	427.8	Sinoatrial node dysfunction (Bradycardia)	circulatory system	0.419699	0.102661	0.933976	0.041851	0.310526	39000	1595	37405	89	FALSE	FALSE
rs9489217_C	385.3	Cholesteatoma	sense organs	0.957841	0.102666	0.830397	0.113875	0.450787	54518	159	54359	20	FALSE	FALSE
rs10039427_A	647	Infectious and parasitic complications affecting pregnancy	pregnancy complications	0.690594	0.102666	1.26278	0.142959	0.187061	34601	148	34453	140	FALSE	FALSE
rs8121252_T	225.1	Benign neoplasm of brain, cranial nerves, meninges	neoplasms	0.0128188	0.102667	1.11318	0.0656985	0.341755	61174	506	60668	219	FALSE	FALSE
rs6899343_T	429.9	Cardiac complications, not elsewhere classified	circulatory system	0.942934	0.10268	1.15096	0.0861506	0.247686	49585	348	49237	407	FALSE	FALSE
rs3733227_C	681.2	Cellulitis and abscess of face/neck	dermatologic	0.274759	0.102682	0.887179	0.0733513	0.334107	52157	439	51718	2	FALSE	FALSE
rs16969990_T	250	Diabetes mellitus	endocrine/metabolic	0.831539	0.102689	0.946807	0.0334936	0.0694253	54303	10368	43935	34	FALSE	FALSE
rs2133705_C	531.1	Hemorrhage from gastrointestinal ulcer	digestive	0.353651	0.102694	0.849951	0.0996224	0.488474	58908	206	58702	989	FALSE	FALSE
rs4812816_A	420.22	Chronic pericarditis	circulatory system	0.0336431	0.102695	1.21105	0.117338	0.217435	56955	196	56759	43	FALSE	FALSE
rs2894536_C	512.9	Other dyspnea	respiratory	0.2022	0.102706	0.961803	0.0238656	0.158495	40200	9300	30900	282	FALSE	FALSE
rs11002898_A	428.3	Heart failure with reduced EF [Systolic or combined heart failure]	circulatory system	0.476981	0.102706	1.05067	0.0302869	0.251149	52676	3180	49496	139	FALSE	FALSE
rs6026591_A	224	Benign neoplasm of eye	neoplasms	0.0131818	0.10271	0.84729	0.101549	0.379682	60947	217	60730	151	FALSE	FALSE
rs1250590_A	446.2	Acute febrile mucocutaneous lymph node syndrome (Kawasaki disease)	circulatory system	0.810755	0.102719	0.615514	0.297398	0.475434	50273	25	50248	861	FALSE	FALSE
rs4812816_A	618	Genital prolapse	genitourinary	0.537888	0.102721	1.09532	0.0557949	0.216943	34917	972	33945	31	FALSE	FALSE
rs11263762_A	270.1	Disturbances of amino-acid transport	endocrine/metabolic	0.70797	0.102725	1.2551	0.139244	0.410503	59058	105	58953	93	FALSE	FALSE
rs13282002_C	259	Other endocrine disorders	endocrine/metabolic	0.458586	0.102733	1.14594	0.0834832	0.158703	53723	501	53222	358	FALSE	FALSE
rs11042984_C	701.2	Scar conditions and fibrosis of skin	dermatologic	0.587412	0.102733	0.930744	0.0439845	0.413102	56825	1109	55716	243	FALSE	FALSE
rs28578604_T	714.2	Juvenile rheumatoid arthritis	musculoskeletal	0.144502	0.102739	0.839401	0.10729	0.219257	53476	288	53188	69	FALSE	FALSE
rs16969990_T	110.11	Dermatophytosis of nail	infectious diseases	0.732092	0.102747	1.11783	0.0682674	0.0692866	55155	1618	53537	36	FALSE	FALSE
rs4660895_T	427.41	Ventricular fibrillation and flutter	circulatory system	0.644435	0.102754	1.17224	0.0973942	0.29641	37713	247	37466	23	FALSE	FALSE
rs4660895_T	798.1	Chronic fatigue syndrome	symptoms	0.650785	0.102759	0.912014	0.0564469	0.295294	37163	815	36348	21	FALSE	FALSE
rs10039427_A	442.8	Aneurysm of other specified artery	circulatory system	0.909657	0.102759	0.78994	0.144518	0.186062	51069	186	50883	199	FALSE	FALSE
rs72979712_T	530.3	Stricture and stenosis of esophagus	digestive	0.834555	0.102761	0.803052	0.134429	0.0529989	37897	702	37195	38	FALSE	FALSE
rs1411435_G	395.3	Nonrheumatic tricuspid valve disorders	circulatory system	0.313233	0.102764	1.16874	0.0955679	0.0954044	50962	576	50386	57	FALSE	FALSE
rs116761056_T	226	Benign neoplasm of thyroid glands	neoplasms	0.171962	0.102767	0.194958	1.00208	0.0189651	61165	134	61031	173	FALSE	FALSE
rs3733227_C	278.1	Obesity	endocrine/metabolic	0.394992	0.102783	1.03848	0.023143	0.335193	54746	7689	47057	2	FALSE	FALSE
rs6899342_G	599.8	Other symptoms involving urinary system	genitourinary	0.551947	0.102783	0.850548	0.0992181	0.247509	45168	299	44869	78	FALSE	FALSE
rs13282002_C	337	Disorders of the autonomic nervous system	neurological	0.334966	0.102788	0.856635	0.0948486	0.159102	47303	460	46843	320	FALSE	FALSE
rs10937714_C	425.11	Hypertrophic obstructive cardiomyopathy	circulatory system	0.450686	0.102791	1.21118	0.117439	0.211901	56406	198	56208	615	FALSE	FALSE
rs2908297_T	656.7	Conditions involving the integument and temperature regulation of fetus and newborn	pregnancy complications	0.302844	0.102791	1.30605	0.16366	0.156194	61843	141	61702	20	FALSE	FALSE
rs11776904_C	656.5	Hematological disorders of newborn	pregnancy complications	0.346855	0.102792	1.28295	0.152724	0.158222	60886	160	60726	1051	FALSE	FALSE
rs62432360_C	751.3	Obstructive genitourinary defect	congenital anomalies	0.454344	0.102796	0.771123	0.159311	0.178439	58653	164	58489	795	FALSE	FALSE
rs11890449_T	427.9	Palpitations	circulatory system	0.887259	0.102801	0.920468	0.0507976	0.0512031	42390	4928	37462	34	FALSE	FALSE
rs9489217_C	411.3	Angina pectoris	circulatory system	0.929345	0.102801	0.949643	0.0316711	0.450229	48663	2333	46330	14	FALSE	FALSE
rs6026591_A	800.4	Fracture of patella	injuries & poisonings	0.408462	0.102806	1.15193	0.0866964	0.380296	50984	277	50707	128	FALSE	FALSE
rs12493_T	611	Abnormal findings on mammogram or breast exam	genitourinary	0.929605	0.102811	1.05055	0.0302271	0.185897	59724	4212	55512	75	FALSE	FALSE
rs1848068_T	709.2	Sicca syndrome	dermatologic	0.00631073	0.102814	1.12439	0.0718674	0.335042	52280	430	51850	36	FALSE	FALSE
rs2074090_G	751.22	Other specified congenital anomalies of kidney	congenital anomalies	0.233905	0.102815	0.850637	0.0991625	0.35215	59185	237	58948	325	FALSE	FALSE
rs10039427_A	578.9	Hemorrhage of gastrointestinal tract	digestive	0.842585	0.102816	1.0758	0.044787	0.185656	50335	1672	48663	208	FALSE	FALSE
rs1519480_C	571.5	Other chronic nonalcoholic liver disease	digestive	0.315171	0.102819	1.04243	0.0254701	0.327796	50536	3864	46672	5	FALSE	FALSE
rs10993460_C	362.31	Separation of retinal layers	sense organs	0.832641	0.102822	1.56871	0.276006	0.088203	56506	55	56451	44	FALSE	FALSE
rs10766394_G	585.31	Renal dialysis	genitourinary	0.145166	0.102831	1.0777	0.0458722	0.376981	46936	1026	45910	76	FALSE	FALSE
rs10039427_A	656.8	Perinatal jaundice	pregnancy complications	0.822864	0.102834	1.20355	0.11358	0.185835	61786	301	61485	249	FALSE	FALSE
rs10133035_T	292.3	Memory loss	mental disorders	0.633173	0.102834	0.939212	0.0384448	0.353696	50795	1608	49187	367	FALSE	FALSE
rs6899343_T	260.2	severe protein-calorie malnutrition	endocrine/metabolic	0.553244	0.102839	1.06591	0.0391296	0.247808	44831	1816	43015	365	FALSE	FALSE
rs6688365_C	592.1	Cystitis	genitourinary	0.197944	0.102841	0.934531	0.0415087	0.437335	46892	1251	45641	261	FALSE	FALSE
rs7531911_G	339	Other headache syndromes	neurological	0.754905	0.102844	1.05789	0.034499	0.295155	56516	2076	54440	34	FALSE	FALSE
rs2894536_C	427.6	Premature beats	circulatory system	0.549905	0.102845	1.09286	0.0544353	0.159807	38487	1263	37224	289	FALSE	FALSE
rs4701619_C	454.11	Varicose veins of lower extremity, symptomtic	circulatory system	0.978673	0.102847	1.14683	0.0839885	0.186037	45163	441	44722	57	FALSE	FALSE
rs7531911_G	771.1	Swelling of limb	symptoms	0.14873	0.10285	0.944654	0.034905	0.29487	56508	2118	54390	34	FALSE	FALSE
rs144155527_T	647.1	Infections of genitourinary tract during pregnancy	pregnancy complications	0.313209	0.102855	0.313332	0.71145	0.0183305	34669	167	34502	95	FALSE	FALSE
rs10181515_T	253.4	Anterior pituitary disorders	endocrine/metabolic	0.573187	0.102856	1.20725	0.115466	0.225795	53739	196	53543	20	FALSE	FALSE
rs13136239_A	281.11	Pernicious anemia	hematopoietic	0.43886	0.102863	0.854684	0.0962669	0.331442	39823	260	39563	456	FALSE	FALSE
rs10993460_C	290.2	Delirium due to conditions classified elsewhere	mental disorders	0.844338	0.102863	1.15532	0.088516	0.0883003	50198	711	49487	37	FALSE	FALSE
rs1125253_T	286.4	Acquired coagulation factor deficiency	hematopoietic	0.317332	0.102867	0.766728	0.162848	0.275589	47482	108	47374	341	FALSE	FALSE
rs1125251_T	286.4	Acquired coagulation factor deficiency	hematopoietic	0.317332	0.102867	0.766728	0.162848	0.275589	47482	108	47374	341	FALSE	FALSE
rs35533056_A	285.21	Anemia in chronic kidney disease	hematopoietic	0.834016	0.102867	0.935249	0.0410414	0.385037	41122	1341	39781	222	FALSE	FALSE
rs6885132_G	726.1	Enthesopathy	musculoskeletal	0.0912051	0.10287	1.07259	0.0429602	0.10076	50005	3174	46831	82	FALSE	FALSE
rs6688365_C	627.5	Premature menopause and other ovarian failure	genitourinary	0.625113	0.102874	0.811459	0.128088	0.439553	23872	129	23743	136	FALSE	FALSE
rs1905505_A	270.1	Disturbances of amino-acid transport	endocrine/metabolic	0.81417	0.102876	1.26974	0.146416	0.288795	58822	105	58717	325	FALSE	FALSE
rs11564710_A	381.1	Otitis media	sense organs	0.741256	0.102887	0.949376	0.0318512	0.415997	56504	2228	54276	113	FALSE	FALSE
rs2948567_T	368.1	Amblyopia	sense organs	0.89107	0.102887	0.849433	0.100052	0.333905	57759	244	57515	300	FALSE	FALSE
rs72727388_C	475	Chronic sinusitis	respiratory	0.83264	0.102889	0.952568	0.0297935	0.272408	44861	3161	41700	563	FALSE	FALSE
rs10116772_A	715.1	Sacroiliitis NEC	musculoskeletal	0.829491	0.102889	0.903553	0.0621827	0.410198	53768	551	53217	41	FALSE	FALSE
rs7946714_C	430.3	Subdural hemorrhage	circulatory system	0.175109	0.102892	0.851205	0.0987758	0.215441	52729	335	52394	52	FALSE	FALSE
rs2523504_T	709.4	Polymyositis	dermatologic	0.993194	0.102894	0.713085	0.207332	0.262121	51955	71	51884	0	FALSE	FALSE
rs76177300_A	818.1	Subdural hemorrhage (injury)	injuries & poisonings	0.974708	0.102898	1.41187	0.211479	0.0460795	60222	183	60039	852	FALSE	FALSE
rs4558932_C	443.9	Peripheral vascular disease, unspecified	circulatory system	0.0136333	0.1029	0.934667	0.0414266	0.211551	52569	2000	50569	543	FALSE	FALSE
rs12531914_A	571.8	Liver abscess and sequelae of chronic liver disease	digestive	0.994479	0.1029	1.06677	0.0396299	0.267874	48198	1627	46571	109	FALSE	FALSE
rs11042985_G	255.22	Mineralocorticoid deficiency	endocrine/metabolic	0.633178	0.102903	0.698234	0.220241	0.413416	53399	47	53352	219	FALSE	FALSE
rs1250590_A	528.3	Cellulitis and abscess of oral soft tissues	digestive	0.88702	0.102903	0.767859	0.161961	0.475446	57709	79	57630	989	FALSE	FALSE
rs79896666_C	704.11	Alopecia Areata	dermatologic	0.684499	0.102906	1.60253	0.289151	0.0566637	57956	77	57879	126	FALSE	FALSE
rs78551082_T	704.11	Alopecia Areata	dermatologic	0.684499	0.102906	1.60253	0.289151	0.0566637	57956	77	57879	126	FALSE	FALSE
rs74628648_T	704.11	Alopecia Areata	dermatologic	0.684499	0.102906	1.60253	0.289151	0.0566637	57956	77	57879	126	FALSE	FALSE
rs35533056_A	362.5	Toxic maculopathy of retina	sense organs	0.871228	0.102906	1.28283	0.152714	0.385849	56298	87	56211	294	FALSE	FALSE
rs8003022_G	218	Benign neoplasm of uterus	neoplasms	0.968918	0.102907	0.916433	0.0535077	0.393839	31000	763	30237	27	FALSE	FALSE
rs2268569_T	870.1	Open wound or laceration of eye or eyelid	injuries & poisonings	0.128252	0.102908	0.474783	0.456736	0.0816149	55719	62	55657	10	FALSE	FALSE
rs35533056_A	395	Heart valve disorders	circulatory system	0.840047	0.102909	0.966413	0.0209481	0.38444	55945	5768	50177	301	FALSE	FALSE
rs79896666_C	276.41	Acidosis	endocrine/metabolic	0.551718	0.102909	0.910616	0.0574122	0.0567074	43698	3283	40415	89	FALSE	FALSE
rs78551082_T	276.41	Acidosis	endocrine/metabolic	0.551718	0.102909	0.910616	0.0574122	0.0567074	43698	3283	40415	89	FALSE	FALSE
rs74628648_T	276.41	Acidosis	endocrine/metabolic	0.551718	0.102909	0.910616	0.0574122	0.0567074	43698	3283	40415	89	FALSE	FALSE
rs580240_T	153.2	Colon cancer	neoplasms	0.0333225	0.102927	0.941423	0.0370137	0.485564	52230	1532	50698	4	FALSE	FALSE
rs925095_T	253.11	Acromegaly and gigantism	endocrine/metabolic	0.803886	0.102929	0.619391	0.293729	0.382649	53438	29	53409	159	FALSE	FALSE
rs1125253_T	443.8	Other specified peripheral vascular diseases	circulatory system	0.379446	0.102931	1.23716	0.130501	0.275669	50869	136	50733	352	FALSE	FALSE
rs1125251_T	443.8	Other specified peripheral vascular diseases	circulatory system	0.379446	0.102931	1.23716	0.130501	0.275669	50869	136	50733	352	FALSE	FALSE
rs6899343_T	529.6	Glossodynia	digestive	0.710029	0.102935	1.43829	0.222868	0.247112	58176	47	58129	466	FALSE	FALSE
rs2380950_G	626.8	Infertility, female	genitourinary	0.653145	0.102937	1.31718	0.168933	0.094927	24029	169	23860	9	FALSE	FALSE
rs497273_C	622.1	Polyp of corpus uteri	genitourinary	0.354508	0.102941	1.16931	0.0959166	0.346595	34070	236	33834	148	FALSE	FALSE
rs1250590_A	110.2	Dermatomycoses	infectious diseases	0.584915	0.102945	1.21799	0.120926	0.476375	52867	139	52728	889	FALSE	FALSE
rs4887810_A	300.4	Dysthymic disorder	mental disorders	0.141675	0.102945	0.925176	0.0476906	0.32642	37104	1073	36031	200	FALSE	FALSE
rs8070737_T	709.3	Systemic sclerosis	dermatologic	0.0698036	0.102948	1.18838	0.105838	0.181782	52142	275	51867	18	FALSE	FALSE
rs35533056_A	185	Cancer of prostate	neoplasms	0.722446	0.102951	0.936661	0.0401257	0.38319	22207	1653	20554	113	FALSE	FALSE
rs6899343_T	599.8	Other symptoms involving urinary system	genitourinary	0.464168	0.102953	0.850202	0.0995162	0.246497	44887	298	44589	372	FALSE	FALSE
rs56149656_G	253.11	Acromegaly and gigantism	endocrine/metabolic	0.44869	0.102954	0.309057	0.720078	0.106335	53515	29	53486	76	FALSE	FALSE
rs6817471_C	709.2	Sicca syndrome	dermatologic	0.00620216	0.102956	1.12433	0.0718663	0.33508	52277	430	51847	39	FALSE	FALSE
rs11776904_C	165.1	Cancer of bronchus; lung	neoplasms	0.454851	0.102961	1.06714	0.0398483	0.158126	61432	2404	59028	1055	FALSE	FALSE
rs6867984_A	427.9	Palpitations	circulatory system	0.0681185	0.102961	0.94268	0.0361987	0.106085	42414	4932	37482	8	FALSE	FALSE
rs8121252_T	711.1	Pyogenic arthritis	musculoskeletal	0.451807	0.102965	1.14527	0.0831802	0.341897	52020	313	51707	181	FALSE	FALSE
rs34506303_G	656.5	Hematological disorders of newborn	pregnancy complications	0.374834	0.102976	1.28282	0.152742	0.158495	60863	160	60703	1075	FALSE	FALSE
rs9901746_A	756.3	Congenital anomalies of muscle, tendon, fascia, and connective tissue	congenital anomalies	0.56173	0.102977	0.774358	0.156828	0.406404	60419	90	60329	644	FALSE	FALSE
rs2908297_T	513.8	Disorders of diaphragm	respiratory	0.0166584	0.102978	1.20823	0.116006	0.156343	58394	252	58142	21	FALSE	FALSE
rs11650000_A	132	Infestation (lice, mites)	infectious diseases	0.116147	0.102978	0.789289	0.145115	0.453161	60110	100	60010	202	FALSE	FALSE
rs1250590_A	477	Epistaxis or throat hemorrhage	respiratory	0.973879	0.102979	0.919236	0.0516459	0.477906	42273	773	41500	752	FALSE	FALSE
rs35498576_C	362.3	Other nondiabetic retinopathy	sense organs	0.318391	0.102985	1.14647	0.0838297	0.280415	56716	342	56374	127	FALSE	FALSE
rs724016_G	159	Malignant neoplasm of other and ill-defined sites within the digestive organs and peritoneum	neoplasms	0.371404	0.102985	1.07936	0.0468372	0.434889	55935	943	54992	13	FALSE	FALSE
rs12746673_C	782	Symptoms involving skin and other integumentary tissue	symptoms	0.355744	0.102986	0.826715	0.116707	0.208913	50655	249	50406	838	FALSE	FALSE
rs10464106_C	418	Nonspecific chest pain	circulatory system	0.0357969	0.102987	0.962684	0.0233235	0.106944	55085	14539	40546	2	FALSE	FALSE
rs12302189_A	446.3	Hypersensitivity angiitis	circulatory system	0.855135	0.102989	1.76858	0.349688	0.0549176	51031	48	50983	93	FALSE	FALSE
rs12593201_A	952	Spinal cord injury without evidence of spinal bone injury	injuries & poisonings	0.607951	0.102992	0.738364	0.186026	0.267109	63270	87	63183	13	FALSE	FALSE
rs12531914_A	530.11	GERD	digestive	0.942847	0.103002	1.02667	0.0161455	0.267899	50814	13660	37154	107	FALSE	FALSE
rs11075255_A	735.1	Flat foot	musculoskeletal	0.937438	0.103002	0.859574	0.0928063	0.402697	54325	250	54075	295	FALSE	FALSE
rs10860209_A	614.54	Abscess or ulceration of vulva	genitourinary	0.060947	0.103004	0.595533	0.317884	0.151159	30974	58	30916	179	FALSE	FALSE
rs79896666_C	519	Other diseases of respiratory system, not elsewhere classified	respiratory	0.611075	0.103005	0.901899	0.0633275	0.0570083	58702	2614	56088	133	FALSE	FALSE
rs78551082_T	519	Other diseases of respiratory system, not elsewhere classified	respiratory	0.611075	0.103005	0.901899	0.0633275	0.0570083	58702	2614	56088	133	FALSE	FALSE
rs74628648_T	519	Other diseases of respiratory system, not elsewhere classified	respiratory	0.611075	0.103005	0.901899	0.0633275	0.0570083	58702	2614	56088	133	FALSE	FALSE
rs867635_T	619	Noninflammatory female genital disorders	genitourinary	0.52224	0.103012	1.10719	0.0624556	0.0769348	32755	1749	31006	13	FALSE	FALSE
rs1250109_C	411.1	Unstable angina (intermediate coronary syndrome)	circulatory system	0.357734	0.103021	0.926066	0.0471115	0.173089	48218	1892	46326	18	FALSE	FALSE
rs1250109_C	333.8	Other degenerative diseases of the basal ganglia	neurological	0.404289	0.103022	1.32943	0.174653	0.171579	47229	100	47129	15	FALSE	FALSE
rs13282002_C	586.2	Cyst of kidney, acquired	genitourinary	0.676693	0.103024	1.09752	0.0570754	0.158177	46824	1139	45685	314	FALSE	FALSE
rs1848067_T	202.21	Nodular lymphoma	neoplasms	0.57468	0.103026	1.25866	0.141104	0.361102	60109	104	60005	56	FALSE	FALSE
rs1848068_T	379.2	Disorders of vitreous body	sense organs	0.121369	0.103031	1.05929	0.0353312	0.335061	56054	1904	54150	34	FALSE	FALSE
rs6817471_C	327.6	Circadian rhythm sleep disorder	neurological	0.205994	0.103032	0.694369	0.223729	0.336034	46409	52	46357	28	FALSE	FALSE
rs6026591_A	458	Hypotension	circulatory system	0.311164	0.103041	1.03437	0.0207282	0.37993	56034	5702	50332	141	FALSE	FALSE
rs12302189_A	510	Other diseases of lung	respiratory	0.673656	0.103042	0.923515	0.0488066	0.0550977	57879	4809	53070	110	FALSE	FALSE
rs6128461_T	800.4	Fracture of patella	injuries & poisonings	0.38535	0.10305	1.15179	0.0866829	0.380362	51058	277	50781	49	FALSE	FALSE
rs1848068_T	327.6	Circadian rhythm sleep disorder	neurological	0.207845	0.10305	0.69438	0.223731	0.336016	46413	52	46361	24	FALSE	FALSE
rs4812816_A	427.22	Atrial flutter	circulatory system	0.45134	0.103072	1.07052	0.0418042	0.217404	39422	1962	37460	31	FALSE	FALSE
rs1905505_A	401.21	Hypertensive heart disease	circulatory system	0.863475	0.103077	1.05449	0.0325498	0.290178	35075	3492	31583	205	FALSE	FALSE
rs730497_A	250.41	Impaired fasting glucose	endocrine/metabolic	0.454951	0.103084	1.09853	0.057647	0.177084	44973	1037	43936	28	FALSE	FALSE
rs142848532_T	575	Other biliary tract disease	digestive	0.338884	0.103091	0.866204	0.0881168	0.0471839	57615	1656	55959	963	FALSE	FALSE
rs12531914_A	253.1	Pituitary hyperfunction	endocrine/metabolic	0.908767	0.103092	1.20402	0.113902	0.268681	53625	181	53444	120	FALSE	FALSE
rs9489217_C	752.2	Other specified congenital anomalies of nervous system	congenital anomalies	0.906975	0.103093	1.12649	0.0730672	0.450255	62016	383	61633	22	FALSE	FALSE
rs10133035_T	627	Menopausal and postmenopausal disorders	genitourinary	0.685137	0.103101	0.959703	0.025234	0.351191	28083	4387	23696	212	FALSE	FALSE
rs1016565_A	283.21	Hemolytic-uremic syndrome	hematopoietic	0.118345	0.103105	0.646204	0.26788	0.309585	39947	40	39907	85	FALSE	FALSE
rs1848068_T	569	Other disorders of intestine	digestive	0.421096	0.103106	1.04546	0.0272738	0.335475	54627	3190	51437	35	FALSE	FALSE
rs1364809_C	701	Other hypertrophic and atrophic conditions of skin	dermatologic	0.184727	0.103113	1.14661	0.0839354	0.0248796	58763	2832	55931	9	FALSE	FALSE
rs1519480_C	626.12	Excessive or frequent menstruation	genitourinary	0.564013	0.103116	0.921339	0.0502644	0.3291	24845	980	23865	3	FALSE	FALSE
rs10842991_T	427.22	Atrial flutter	circulatory system	0.365778	0.10312	1.07304	0.0432517	0.19099	39133	1945	37188	333	FALSE	FALSE
rs11626787_G	792	Abnormal Papanicolaou smear of cervix and cervical HPV	genitourinary	0.878897	0.103128	0.934653	0.041463	0.343694	28713	1378	27335	91	FALSE	FALSE
rs497273_C	427.11	Paroxysmal supraventricular tachycardia	circulatory system	0.52879	0.103132	1.06894	0.0409063	0.343744	38693	1369	37324	183	FALSE	FALSE
rs11890449_T	395.6	Heart valve replaced	circulatory system	0.915918	0.103134	0.853037	0.0975261	0.0512811	51676	1276	50400	43	FALSE	FALSE
rs580240_T	447.7	Aortic ectasia	circulatory system	0.156183	0.103139	0.913139	0.0557527	0.485715	51733	669	51064	6	FALSE	FALSE
rs7693_T	433.1	Occlusion and stenosis of precerebral arteries	circulatory system	0.230468	0.10314	0.94718	0.0332957	0.36441	54617	2225	52392	54	FALSE	FALSE
rs3802113_G	509.2	Respiratory insufficiency	respiratory	0.263731	0.103141	1.07802	0.0460971	0.165615	44839	1737	43102	43	FALSE	FALSE
rs10133035_T	276.1	Electrolyte imbalance	endocrine/metabolic	0.795201	0.103143	0.973616	0.0164058	0.352541	51265	11044	40221	373	FALSE	FALSE
rs6103716_C	278.11	Morbid obesity	endocrine/metabolic	0.940145	0.103146	0.944642	0.034943	0.314246	50871	3870	47001	62	FALSE	FALSE
rs6128461_T	830	Dislocation	injuries & poisonings	0.0787363	0.103149	1.05722	0.0341415	0.379986	60318	1868	58450	57	FALSE	FALSE
rs10039427_A	371.2	Conjunctivitis, noninfectious	sense organs	0.974082	0.103151	1.09277	0.0544356	0.185446	55043	1109	53934	219	FALSE	FALSE
rs11890449_T	289.4	Lymphadenitis	hematopoietic	0.967565	0.103153	1.10129	0.0591979	0.0517882	48428	2840	45588	36	FALSE	FALSE
rs3775094_A	426.92	Cardiac defibrillator in situ	circulatory system	0.864204	0.103158	1.06976	0.0413799	0.462519	38566	1269	37297	212	FALSE	FALSE
rs2380949_G	610.8	Other specified benign mammary dysplasias	genitourinary	0.593497	0.103161	0.71191	0.208505	0.0950332	28348	180	28168	36	FALSE	FALSE
rs10181515_T	362.7	Hereditary retinal dystrophies	sense organs	0.0867929	0.103165	1.3122	0.16672	0.225228	56567	91	56476	21	FALSE	FALSE
rs72648855_T	323.8	Encephalitis, non-infectious	neurological	0.100343	0.103165	0.695893	0.22247	0.107112	62145	141	62004	25	FALSE	FALSE
rs72650615_C	323.8	Encephalitis, non-infectious	neurological	0.100343	0.103165	0.695893	0.22247	0.107112	62145	141	62004	25	FALSE	FALSE
rs3802113_G	386.3	Labyrinthitis	sense organs	0.638363	0.103172	0.695434	0.22288	0.165298	52735	95	52640	51	FALSE	FALSE
rs2403205_T	442.8	Aneurysm of other specified artery	circulatory system	0.546415	0.103179	0.83567	0.110161	0.371784	51117	188	50929	145	FALSE	FALSE
rs72979712_T	525.1	Loss of teeth or edentulism	digestive	0.487477	0.103186	0.695152	0.223138	0.0521361	57839	276	57563	60	FALSE	FALSE
rs4558932_C	276.13	Hyperpotassemia	endocrine/metabolic	0.506987	0.103201	1.05343	0.0319406	0.212285	43312	3201	40111	446	FALSE	FALSE
rs6790843_A	327.7	Sleep related movement disorders	neurological	0.172567	0.103201	0.933031	0.0425378	0.373556	47606	1266	46340	47	FALSE	FALSE
rs10464106_C	170.2	Cancer of connective tissue	neoplasms	0.112543	0.103201	1.15715	0.0895708	0.107403	62363	591	61772	3	FALSE	FALSE
rs1364809_C	386.1	Meniere's disease	sense organs	0.124323	0.103202	0.510651	0.412432	0.0249239	52921	238	52683	7	FALSE	FALSE
rs1411435_G	994.1	Systemic inflammatory response syndrome (SIRS)	injuries & poisonings	0.0241464	0.103208	0.872896	0.0834237	0.095799	57819	942	56877	67	FALSE	FALSE
rs9901746_A	595	Hydronephrosis	genitourinary	0.474679	0.103208	1.06481	0.03854	0.407355	57607	1422	56185	610	FALSE	FALSE
rs2908297_T	195.3	Malignant neoplasm of head, face, and neck	neoplasms	0.346143	0.103208	1.10181	0.0594987	0.15628	46132	1081	45051	14	FALSE	FALSE
rs142848532_T	411.1	Unstable angina (intermediate coronary syndrome)	circulatory system	0.885769	0.103211	1.13571	0.0780969	0.0471472	47479	1869	45610	782	FALSE	FALSE
rs6688365_C	596	Other disorders of bladder	genitourinary	0.438987	0.103215	1.05349	0.031981	0.437537	58178	2053	56125	326	FALSE	FALSE
rs777355_A	312.3	Impulse control disorder	mental disorders	0.417763	0.103215	1.23902	0.13153	0.482588	57804	118	57686	304	FALSE	FALSE
rs72650616_A	214.1	Lipoma of skin and subcutaneous tissue	neoplasms	0.0224083	0.103217	0.801487	0.135804	0.107057	61570	339	61231	102	FALSE	FALSE
rs6483215_A	271.9	Other disorders of carbohydrate transport and metabolism	endocrine/metabolic	0.768935	0.103219	1.43879	0.223267	0.235896	62163	48	62115	76	FALSE	FALSE
rs116761056_T	528.11	Stomatitis and mucositis (ulcerative)	digestive	0.130016	0.10322	0.314657	0.709613	0.0190499	58583	164	58419	164	FALSE	FALSE
rs72648855_T	594.8	Renal colic	genitourinary	0.0644586	0.103221	1.44838	0.227347	0.107224	56811	76	56735	23	FALSE	FALSE
rs72650615_C	594.8	Renal colic	genitourinary	0.0644586	0.103221	1.44838	0.227347	0.107224	56811	76	56735	23	FALSE	FALSE
rs4513637_G	117	Mycoses	infectious diseases	0.219829	0.103235	0.883751	0.0758454	0.175533	53725	659	53066	533	FALSE	FALSE
rs7163757_T	381.3	Mastoiditis & related conditions	sense organs	0.957665	0.103236	0.803146	0.134543	0.423488	54462	118	54344	34	FALSE	FALSE
rs78028320_A	736.3	Acquired deformities of hip	musculoskeletal	0.302581	0.103238	0.561211	0.354532	0.188019	54109	40	54069	303	FALSE	FALSE
rs4400674_A	426	Cardiac conduction disorders	circulatory system	0.867855	0.103241	0.965591	0.02149	0.385848	43302	5815	37487	1	FALSE	FALSE
rs10133035_T	512.7	Shortness of breath	respiratory	0.33596	0.103252	0.972762	0.0169494	0.352761	43005	12124	30881	305	FALSE	FALSE
rs12493_T	573.5	Jaundice (not of newborn)	digestive	0.867374	0.103255	1.11449	0.0665281	0.186955	47343	722	46621	54	FALSE	FALSE
rs16860758_G	870.3	Other open wound of head and face	injuries & poisonings	0.648909	0.103256	1.17743	0.100249	0.184588	55410	304	55106	595	FALSE	FALSE
rs777355_A	580.13	Acute glomerulonephritis, NOS	genitourinary	0.690832	0.103256	1.3822	0.198663	0.482151	45801	52	45749	242	FALSE	FALSE
rs2268569_T	751.11	Congenital anomalies of female genital organs	congenital anomalies	0.632025	0.103263	1.46109	0.232735	0.0809343	33694	92	33602	6	FALSE	FALSE
rs35498576_C	279.1	Immunity deficiency	endocrine/metabolic	0.486465	0.103266	1.05922	0.0353104	0.281799	58013	2028	55985	128	FALSE	FALSE
rs1848067_T	274.11	Gouty arthropathy	endocrine/metabolic	0.310556	0.103272	1.09237	0.0542317	0.36142	60420	757	59663	55	FALSE	FALSE
rs2564929_T	634.1	Missed abortion/Hydatidiform mole	pregnancy complications	0.313294	0.103273	1.18663	0.105032	0.329874	32861	200	32661	5	FALSE	FALSE
rs10039427_A	194	Cancer of other endocrine glands	neoplasms	0.836799	0.103283	1.27795	0.150544	0.185547	61087	129	60958	251	FALSE	FALSE
rs925095_T	790.1	Elevated sedimentation rate	symptoms	0.91741	0.103284	0.86966	0.085722	0.381503	53955	302	53653	157	FALSE	FALSE
rs142848532_T	586	Other disorders of the kidney and ureters	genitourinary	0.0457889	0.103301	0.920424	0.0509009	0.046974	50496	5237	45259	849	FALSE	FALSE
rs72650616_A	173	Neoplasm of uncertain behavior of skin	neoplasms	0.098542	0.103305	1.06595	0.0392049	0.107068	56282	3665	52617	93	FALSE	FALSE
rs2908296_T	446.9	Arteritis NOS	circulatory system	0.458324	0.103306	1.22005	0.122094	0.152398	51244	228	51016	57	FALSE	FALSE
rs6688365_C	458	Hypotension	circulatory system	0.686707	0.103319	1.03361	0.0202913	0.438624	55893	5696	50197	291	FALSE	FALSE
rs6899342_G	624.1	Dystrophy of female genital tract	genitourinary	0.743708	0.103326	1.49212	0.24568	0.247826	30709	38	30671	45	FALSE	FALSE
rs10842991_T	145.4	Cancer of the gums	neoplasms	0.598312	0.103334	0.668352	0.247369	0.191923	60811	69	60742	545	FALSE	FALSE
rs2133705_C	585.32	End stage renal disease	genitourinary	0.561347	0.103335	1.06379	0.037965	0.489568	46729	1474	45255	780	FALSE	FALSE
rs112412537_A	726	Peripheral enthesopathies and allied syndromes	musculoskeletal	0.740006	0.103335	1.08364	0.0493145	0.0391236	52462	6136	46326	682	FALSE	FALSE
rs867635_T	531.3	Duodenal ulcer	digestive	0.920649	0.103343	0.736048	0.188144	0.0789074	59874	255	59619	25	FALSE	FALSE
rs16969990_T	364.51	Fuchs' dystrophy	sense organs	0.879445	0.103346	1.4753	0.238734	0.0691775	57020	102	56918	38	FALSE	FALSE
rs2894536_C	586.3	Vascular disorders of kidney/hypertrophy	genitourinary	0.574731	0.103361	0.664554	0.250888	0.158123	45743	81	45662	335	FALSE	FALSE
rs10771372_T	145.4	Cancer of the gums	neoplasms	0.594516	0.103368	0.668365	0.247382	0.19187	60851	69	60782	504	FALSE	FALSE
rs1905505_A	415.21	Primary pulmonary hypertension	circulatory system	0.84417	0.10337	1.13333	0.0768461	0.288685	51357	401	50956	283	FALSE	FALSE
rs2908289_A	656.7	Conditions involving the integument and temperature regulation of fetus and newborn	pregnancy complications	0.706226	0.103376	0.755675	0.172005	0.17905	61843	141	61702	19	FALSE	FALSE
rs7405696_C	313.3	Autism	mental disorders	0.273349	0.103379	0.901013	0.064	0.408508	58076	576	57500	503	FALSE	FALSE
rs3733227_C	327.6	Circadian rhythm sleep disorder	neurological	0.213505	0.103384	0.69463	0.223726	0.335928	46434	52	46382	2	FALSE	FALSE
rs2941257_T	331	Other cerebral degenerations	neurological	0.819442	0.103385	0.918256	0.0523614	0.260144	47958	1011	46947	211	FALSE	FALSE
rs6889788_A	573.5	Jaundice (not of newborn)	digestive	0.868002	0.103398	1.11444	0.066529	0.186953	47346	722	46624	51	FALSE	FALSE
rs4400674_A	500.2	Pneumoconiosis	respiratory	0.74079	0.103399	1.56723	0.275889	0.385473	43169	26	43143	1	FALSE	FALSE
rs6885132_G	286.13	Congenital factor VIII disorder	hematopoietic	0.219892	0.103405	0.568376	0.346913	0.100472	47700	74	47626	76	FALSE	FALSE
rs1250542_A	452	Other venous embolism and thrombosis	circulatory system	0.966753	0.103405	1.04102	0.0246877	0.372843	48495	3844	44651	143	FALSE	FALSE
rs72727388_C	687.3	Changes in skin texture	dermatologic	0.83456	0.103407	0.709657	0.2106	0.27245	47161	68	47093	598	FALSE	FALSE
rs580240_T	740.2	Osteoarthrosis, generalized	musculoskeletal	0.308667	0.103414	0.947333	0.0332233	0.485737	49708	2090	47618	5	FALSE	FALSE
rs5210_A	655.1	Abnormality in fetal heart rate or rhythm	pregnancy complications	0.298211	0.103414	1.09768	0.0572275	0.379108	33443	680	32763	13	FALSE	FALSE
rs1971152_C	656.26	Transitory tachypnea or apnea of newborn	pregnancy complications	0.844192	0.103415	1.19471	0.109244	0.409968	61484	205	61279	462	FALSE	FALSE
rs10771372_T	686.2	Impetigo	dermatologic	0.440097	0.10342	1.28487	0.153919	0.19143	51426	119	51307	435	FALSE	FALSE
rs2268570_G	316	Substance addiction and disorders	mental disorders	0.789787	0.103421	1.04652	0.0279195	0.421291	49918	2758	47160	253	FALSE	FALSE
rs234866_A	732.1	Juvenile osteochondrosis	musculoskeletal	0.334016	0.103421	1.30446	0.163211	0.307239	49647	83	49564	127	FALSE	FALSE
rs6817471_C	386.2	Peripheral or central vertigo	sense organs	0.275484	0.103424	1.08674	0.0510787	0.33556	53524	869	52655	37	FALSE	FALSE
rs6026592_A	715.1	Sacroiliitis NEC	musculoskeletal	0.465685	0.103426	1.10644	0.0621105	0.380934	53676	551	53125	137	FALSE	FALSE
rs730497_A	286.81	Primary hypercoagulable state	hematopoietic	0.604508	0.103427	0.869284	0.0860235	0.179283	48178	510	47668	34	FALSE	FALSE
rs79896666_C	276.1	Electrolyte imbalance	endocrine/metabolic	0.552216	0.103437	0.946375	0.0338466	0.0567255	51520	11105	40415	108	FALSE	FALSE
rs78551082_T	276.1	Electrolyte imbalance	endocrine/metabolic	0.552216	0.103437	0.946375	0.0338466	0.0567255	51520	11105	40415	108	FALSE	FALSE
rs74628648_T	276.1	Electrolyte imbalance	endocrine/metabolic	0.552216	0.103437	0.946375	0.0338466	0.0567255	51520	11105	40415	108	FALSE	FALSE
rs11626787_G	800.3	Fracture of tibia and fibula	injuries & poisonings	0.770554	0.10344	1.09141	0.0537157	0.346811	51466	759	50707	130	FALSE	FALSE
rs6790843_A	634.1	Missed abortion/Hydatidiform mole	pregnancy complications	0.831848	0.103442	1.18026	0.101778	0.372849	32835	200	32635	32	FALSE	FALSE
rs2239525_G	709.4	Polymyositis	dermatologic	0.993633	0.103452	0.713478	0.207329	0.261977	51955	71	51884	0	FALSE	FALSE
rs2239526_G	709.4	Polymyositis	dermatologic	0.993633	0.103452	0.713478	0.207329	0.261977	51955	71	51884	0	FALSE	FALSE
rs757209_A	90	Sexually transmitted infections (not HIV or hepatitis)	infectious diseases	0.330128	0.103455	0.853982	0.0969369	0.407051	62534	230	62304	594	FALSE	FALSE
rs10937714_C	70	Viral hepatitis	infectious diseases	0.692386	0.10346	1.07501	0.0444182	0.211328	50611	1533	49078	549	FALSE	FALSE
rs11708067_G	599.4	Urinary incontinence	genitourinary	0.12716	0.10346	1.05627	0.0336218	0.236523	47543	2602	44941	2	FALSE	FALSE
rs6790843_A	751.21	Cystic kidney disease	congenital anomalies	0.415926	0.103464	0.894026	0.0687966	0.373523	59667	471	59196	63	FALSE	FALSE
rs10842991_T	217	Vascular hamartomas and non-neoplastic nevi	neoplasms	0.0562079	0.103479	1.15535	0.088687	0.191248	55462	383	55079	502	FALSE	FALSE
rs10464106_C	625.1	Dyspareunia	genitourinary	0.704397	0.103481	0.760221	0.168373	0.105166	30951	237	30714	0	FALSE	FALSE
rs1016565_A	428.3	Heart failure with reduced EF [Systolic or combined heart failure]	circulatory system	0.775873	0.103483	1.04733	0.028401	0.309693	52699	3182	49517	117	FALSE	FALSE
rs6483215_A	958.1	Postoperative shock	injuries & poisonings	0.743081	0.103485	1.28494	0.15398	0.235942	61869	103	61766	75	FALSE	FALSE
rs1519480_C	733.4	Aseptic necrosis of bone	musculoskeletal	0.375641	0.103491	1.13123	0.075731	0.327009	50069	389	49680	4	FALSE	FALSE
rs11042984_C	514	Abnormal findings examination of lungs	respiratory	0.763286	0.103492	0.965212	0.0217473	0.413577	57369	4909	52460	257	FALSE	FALSE
rs28578604_T	513.3	Hypoventilation	respiratory	0.703599	0.103494	1.11669	0.0677873	0.219816	58706	617	58089	75	FALSE	FALSE
rs11626787_G	366.2	Senile cataract	sense organs	0.719265	0.103497	1.03946	0.0237683	0.34696	60151	4585	55566	160	FALSE	FALSE
rs730497_A	536	Disorders of function of stomach	digestive	0.439218	0.103497	0.925447	0.0475874	0.178642	55211	1632	53579	43	FALSE	FALSE
rs8121252_T	80	Postoperative infection	infectious diseases	0.29636	0.103498	1.06854	0.040719	0.341335	60029	1351	58678	210	FALSE	FALSE
rs11085259_T	524	Dentofacial anomalies, including malocclusion	digestive	0.321785	0.103499	0.84178	0.105788	0.18017	57815	347	57468	164	FALSE	FALSE
rs2924447_A	446.3	Hypersensitivity angiitis	circulatory system	0.511591	0.103499	1.52233	0.258113	0.140958	50625	47	50578	520	FALSE	FALSE
rs10771372_T	715.3	Spinal enthesopathy	musculoskeletal	0.577784	0.103501	1.38784	0.201308	0.190416	52913	67	52846	429	FALSE	FALSE
rs7531911_G	174.3	Neoplasm of uncertain behavior of breast	neoplasms	0.0759251	0.103517	0.796191	0.139994	0.295589	55753	137	55616	30	FALSE	FALSE
rs1250590_A	713.5	Arthropathy associated with neurological disorders	musculoskeletal	0.895697	0.103521	1.20936	0.116765	0.476174	51205	148	51057	858	FALSE	FALSE
rs112412537_A	383	Otosclerosis	sense organs	0.872599	0.103522	2.13225	0.465093	0.0394389	53754	30	53724	687	FALSE	FALSE
rs6790843_A	374.6	Dermatochalasis	sense organs	0.0421774	0.10354	1.08608	0.0507249	0.372584	54950	859	54091	53	FALSE	FALSE
rs6031558_C	261.1	Vitamin A deficiency	endocrine/metabolic	0.887567	0.103548	1.34907	0.183929	0.328721	43394	61	43333	20	FALSE	FALSE
rs1971152_C	279.11	Deficiency of humoral immunity	endocrine/metabolic	0.808675	0.103548	0.862133	0.0911279	0.411926	55964	258	55706	419	FALSE	FALSE
rs4513637_G	870	Open wounds of head; neck; and trunk	injuries & poisonings	0.172154	0.103555	1.08519	0.0502217	0.17595	56479	1334	55145	556	FALSE	FALSE
rs2908297_T	628	Ovarian cyst	genitourinary	0.539022	0.103556	0.892568	0.0698176	0.156241	24731	874	23857	12	FALSE	FALSE
rs76369685_A	550.3	Femoral hernia	digestive	0.678829	0.103564	2.18171	0.479236	0.0589037	53961	21	53940	366	FALSE	FALSE
rs925095_T	704.11	Alopecia Areata	dermatologic	0.694721	0.103567	1.30523	0.163642	0.381867	57918	77	57841	165	FALSE	FALSE
rs867635_T	772.6	Facial weakness	symptoms	0.706546	0.103569	0.687145	0.230503	0.0787642	53730	181	53549	22	FALSE	FALSE
rs4558932_C	694.2	Other dyschromia	dermatologic	0.351035	0.103571	1.07262	0.0430692	0.211677	53950	1629	52321	548	FALSE	FALSE
rs35533056_A	513.8	Disorders of diaphragm	respiratory	0.880477	0.103574	1.15915	0.0907291	0.385036	58118	251	57867	305	FALSE	FALSE
rs10181515_T	31	Diseases due to other mycobacteria	infectious diseases	0.0398346	0.103576	0.757023	0.171009	0.226088	51511	116	51395	20	FALSE	FALSE
rs56149656_G	756.2	Pectus and other congenital anomalies of ribs/sternum	congenital anomalies	0.250144	0.103577	1.41498	0.213246	0.106207	60952	91	60861	89	FALSE	FALSE
rs11776904_C	720	Spinal stenosis	musculoskeletal	0.594988	0.103585	0.936633	0.0402179	0.158279	51169	2667	48502	876	FALSE	FALSE
rs10133035_T	304	Adjustment reaction	mental disorders	0.734484	0.103592	0.949888	0.0315853	0.352952	38348	2384	35964	282	FALSE	FALSE
rs3087948_T	598	Abnormal findings on examination of urine	genitourinary	0.929856	0.103594	1.12404	0.07184	0.188263	62070	602	61468	78	FALSE	FALSE
rs7405696_C	368	Visual disturbances	sense organs	0.421472	0.103602	0.950189	0.0313919	0.407804	59531	2213	57318	515	FALSE	FALSE
rs757209_A	529	Diseases and other conditions of the tongue	digestive	0.30251	0.103606	1.17949	0.101428	0.40754	58236	198	58038	561	FALSE	FALSE
rs10771372_T	426.2	Atrioventricular [AV] block	circulatory system	0.205694	0.103614	0.915291	0.0543833	0.189888	38470	1254	37216	299	FALSE	FALSE
rs3087948_T	290.12	Dementia with cerebral degenerations	mental disorders	0.94565	0.10362	1.29582	0.159223	0.188016	49573	114	49459	65	FALSE	FALSE
rs11626787_G	304	Adjustment reaction	mental disorders	0.757817	0.103621	0.949773	0.0316626	0.346619	38512	2391	36121	109	FALSE	FALSE
rs2894536_C	458.2	Iatrogenic hypotension	circulatory system	0.394363	0.103622	1.23228	0.128332	0.159714	50318	201	50117	356	FALSE	FALSE
rs4237150_C	429	Ill-defined descriptions and complications of heart disease	circulatory system	0.666393	0.103623	1.05105	0.0305921	0.410921	51853	2345	49508	129	FALSE	FALSE
rs11263762_A	790.8	Elevated C-reactive protein (CRP)	symptoms	0.577155	0.103623	1.12079	0.070063	0.409845	54151	417	53734	78	FALSE	FALSE
rs867635_T	276.11	Hyperosmolality and/or hypernatremia	endocrine/metabolic	0.944903	0.103635	0.844051	0.104174	0.0788976	41237	754	40483	16	FALSE	FALSE
rs3802113_G	736.6	Unequal leg length (acquired)	musculoskeletal	0.505192	0.103635	0.676904	0.239773	0.165082	54379	83	54296	58	FALSE	FALSE
rs2239525_G	250.42	Other abnormal glucose	endocrine/metabolic	0.890885	0.10364	0.962389	0.0235563	0.262471	49556	5594	43962	0	FALSE	FALSE
rs2239526_G	250.42	Other abnormal glucose	endocrine/metabolic	0.890885	0.10364	0.962389	0.0235563	0.262471	49556	5594	43962	0	FALSE	FALSE
rs11890449_T	338.2	Chronic pain	neurological	0.812897	0.103641	0.924727	0.0480854	0.0513893	51285	5316	45969	45	FALSE	FALSE
rs10842991_T	187	Cancer of other male genital organs	neoplasms	0.631225	0.103642	0.779773	0.152848	0.192613	25437	161	25276	215	FALSE	FALSE
rs13136239_A	275.2	Disorders of copper metabolism	endocrine/metabolic	0.342615	0.103642	0.60719	0.306562	0.332268	54927	30	54897	634	FALSE	FALSE
rs6026591_A	300.1	Anxiety disorder	mental disorders	0.0707067	0.103645	1.02801	0.0169756	0.378991	45633	9505	36128	113	FALSE	FALSE
rs777355_A	529.6	Glossodynia	digestive	0.27378	0.103658	1.39906	0.206344	0.48143	58320	48	58272	317	FALSE	FALSE
rs10766394_G	198.5	Secondary malignancy of brain/spine	neoplasms	0.323197	0.10366	0.925763	0.0474	0.377327	45984	994	44990	80	FALSE	FALSE
rs234866_A	286	Coagulation defects	hematopoietic	0.481967	0.10366	1.04489	0.0269858	0.30581	51048	3462	47586	132	FALSE	FALSE
rs12453443_G	289.9	Abnormality of red blood cells	hematopoietic	0.249461	0.10366	1.19906	0.111554	0.40278	45258	165	45093	556	FALSE	FALSE
rs4433533_G	441	Vascular insufficiency of intestine	circulatory system	0.56731	0.103663	1.14162	0.0813877	0.214887	51476	419	51057	16	FALSE	FALSE
rs4433533_G	574.1	Cholelithiasis	digestive	0.378742	0.103663	0.935033	0.0412775	0.214409	58729	1872	56857	16	FALSE	FALSE
rs1905505_A	38.3	Bacteremia	infectious diseases	0.725233	0.103668	0.945977	0.0341281	0.289433	53394	2256	51138	285	FALSE	FALSE
rs2924447_A	290.3	Other persistent mental disorders due to conditions classified elsewhere	mental disorders	0.0903072	0.103672	1.13693	0.0788622	0.141924	49692	621	49071	484	FALSE	FALSE
rs2523504_T	480.3	Pneumonia due to fungus (mycoses)	respiratory	0.903796	0.103674	0.813536	0.126815	0.261699	47440	178	47262	0	FALSE	FALSE
rs7531911_G	798.1	Chronic fatigue syndrome	symptoms	0.630035	0.103674	0.912196	0.0564741	0.294809	37163	815	36348	21	FALSE	FALSE
rs116761056_T	191	Manlignant and unknown neoplasms of brain and nervous system	neoplasms	0.111197	0.103688	0.71919	0.20257	0.0190469	61611	907	60704	177	FALSE	FALSE
rs11075256_G	276.5	Hypovolemia	endocrine/metabolic	0.42945	0.103699	1.03527	0.0212997	0.294465	46632	6197	40435	72	FALSE	FALSE
rs10133035_T	614.3	Pelvic inflammatory disease (PID)	genitourinary	0.813264	0.103706	0.826061	0.117437	0.352015	31037	170	30867	234	FALSE	FALSE
rs34351_C	871.1	Open wound of hand except finger(s)	injuries & poisonings	0.679405	0.10372	0.844671	0.103749	0.330428	55814	227	55587	84	FALSE	FALSE
rs34351_C	323	Encephalitis	neurological	0.557768	0.103721	1.18757	0.105657	0.330511	62134	194	61940	89	FALSE	FALSE
rs12302189_A	281.12	Other vitamin B12 deficiency anemia	hematopoietic	0.826365	0.103722	0.797238	0.13927	0.0554623	40523	611	39912	84	FALSE	FALSE
rs867635_T	736.6	Unequal leg length (acquired)	musculoskeletal	0.748582	0.103728	1.48778	0.244178	0.078765	54415	83	54332	21	FALSE	FALSE
rs11042984_C	550	Abdominal hernia	digestive	0.768197	0.103728	0.965386	0.0216513	0.412658	59044	4981	54063	267	FALSE	FALSE
rs6749367_T	599.2	Retention of urine	genitourinary	0.555474	0.103731	1.05802	0.0346614	0.253364	46962	2333	44629	347	FALSE	FALSE
rs6817471_C	379.2	Disorders of vitreous body	sense organs	0.126271	0.103732	1.05917	0.0353299	0.335088	56051	1904	54147	37	FALSE	FALSE
rs10116772_A	221	Benign neoplasm of other female genital organs	neoplasms	0.616552	0.103739	1.3812	0.198496	0.406991	27578	51	27527	24	FALSE	FALSE
rs1848067_T	790.6	Other abnormal blood chemistry	symptoms	0.590351	0.103741	1.04113	0.0247753	0.360795	57534	3783	53751	53	FALSE	FALSE
rs7405696_C	352.1	Trigeminal nerve disorders [CN5]	neurological	0.0517384	0.103743	1.11921	0.0692214	0.408105	54100	431	53669	473	FALSE	FALSE
rs10766395_C	560.3	Peritoneal or intestinal adhesions	digestive	0.177385	0.103745	0.829345	0.115011	0.380645	40564	170	40394	378	FALSE	FALSE
rs78028320_A	225.2	Benign neoplasm of spinal cord, meninges	neoplasms	0.63664	0.103752	0.604739	0.309145	0.188257	60614	49	60565	326	FALSE	FALSE
rs76177300_A	726.4	Calcaneal spur; Exostosis NOS	musculoskeletal	0.926027	0.103754	1.38794	0.201497	0.0455054	46489	206	46283	662	FALSE	FALSE
rs12302189_A	705.1	Dyshidrosis	dermatologic	0.909391	0.103759	1.46316	0.233942	0.0554775	56203	125	56078	109	FALSE	FALSE
rs10133035_T	292	Neurological disorders	mental disorders	0.719489	0.103769	0.969334	0.019145	0.353019	56334	7147	49187	409	FALSE	FALSE
rs11890449_T	362.23	Cystoid macular degeneration of retina	sense organs	0.86333	0.103769	0.695727	0.223007	0.0513722	56733	279	56454	45	FALSE	FALSE
rs6485473_G	704.1	Alopecia	dermatologic	0.470659	0.103772	1.10395	0.060791	0.315798	58550	618	57932	69	FALSE	FALSE
rs10181515_T	574.3	Cholecystitis without cholelithiasis	digestive	0.256709	0.10378	1.12513	0.0724724	0.226425	57370	518	56852	20	FALSE	FALSE
rs1250590_A	313	Pervasive developmental disorders	mental disorders	0.845618	0.10378	1.05711	0.0341379	0.476017	59021	1972	57049	994	FALSE	FALSE
rs2380950_G	457.2	Encounter for long-term (current) use of antiplatelets/antithrombotics	circulatory system	0.375452	0.103787	0.84518	0.103399	0.0958375	45405	644	44761	18	FALSE	FALSE
rs12453443_G	575.2	Obstruction of bile duct	digestive	0.184299	0.103791	1.11124	0.0648367	0.404179	56731	493	56238	674	FALSE	FALSE
rs730497_A	367.9	Blindness and low vision	sense organs	0.418891	0.103797	1.12559	0.0727272	0.17827	58103	605	57498	43	FALSE	FALSE
rs2564929_T	788	Syncope and collapse	symptoms	0.360938	0.103802	0.960335	0.0248806	0.328093	60111	4050	56061	16	FALSE	FALSE
rs7693_T	577.2	Chronic pancreatitis	digestive	0.555223	0.10381	0.872163	0.0840861	0.363377	61084	323	60761	60	FALSE	FALSE
rs6485473_G	656.1	Isoimmunization of fetus or newborn	pregnancy complications	0.50997	0.10381	0.651162	0.263729	0.315911	61693	40	61653	70	FALSE	FALSE
rs6867984_A	41.2	Streptococcus infection	infectious diseases	0.197991	0.103811	1.10477	0.0612533	0.107157	52731	1329	51402	12	FALSE	FALSE
rs10039427_A	244	Hypothyroidism	endocrine/metabolic	0.768374	0.103812	1.03698	0.0223226	0.185623	57299	8178	49121	229	FALSE	FALSE
rs6867984_A	594.8	Renal colic	genitourinary	0.0688337	0.103822	1.44744	0.227343	0.107288	56819	76	56743	13	FALSE	FALSE
rs10133035_T	271.9	Other disorders of carbohydrate transport and metabolism	endocrine/metabolic	0.707521	0.103825	0.689659	0.228428	0.35286	61812	48	61764	437	FALSE	FALSE
rs112412537_A	275.51	Hypocalcemia	endocrine/metabolic	0.898671	0.103838	0.776772	0.155305	0.0392326	55515	699	54816	732	FALSE	FALSE
rs3733227_C	569	Other disorders of intestine	digestive	0.419289	0.103843	1.04535	0.027271	0.335376	54658	3191	51467	2	FALSE	FALSE
rs7946714_C	565	Anal and rectal conditions	digestive	0.00456894	0.103845	0.936683	0.0402156	0.215302	53397	1977	51420	54	FALSE	FALSE
rs2908296_T	588	Disorders resulting from impaired renal function	genitourinary	0.113622	0.103849	1.08691	0.0512404	0.153734	47387	1455	45932	52	FALSE	FALSE
rs28578604_T	715.1	Sacroiliitis NEC	musculoskeletal	0.327806	0.103855	1.12245	0.0710196	0.21963	53738	550	53188	70	FALSE	FALSE
rs2133705_C	427.5	Arrhythmia (cardiac) NOS	circulatory system	0.674755	0.103855	1.03904	0.0235465	0.491545	41276	4394	36882	710	FALSE	FALSE
rs6485473_G	274.21	Chondrocalcinosis	endocrine/metabolic	0.448428	0.103866	0.831092	0.113758	0.315681	59842	195	59647	71	FALSE	FALSE
rs1848067_T	771	Musculoskeletal symptoms referable to limbs	symptoms	0.525026	0.10387	1.08126	0.0480369	0.361076	55311	940	54371	51	FALSE	FALSE
rs11708903_G	795	Other and nonspecific abnormal cytological, histological and immunological findings	symptoms	0.115529	0.103873	0.83193	0.11314	0.455024	61899	162	61737	82	FALSE	FALSE
rs2268569_T	722	Intervertebral disc disorders	musculoskeletal	0.545404	0.103877	1.06476	0.0385858	0.0815434	54284	5011	49273	10	FALSE	FALSE
rs76369685_A	509	Respiratory failure, insufficiency, arrest	respiratory	0.342913	0.103879	0.938426	0.0390761	0.0589265	50249	7379	42870	326	FALSE	FALSE
rs1125253_T	442.1	Aortic aneurysm	circulatory system	0.361541	0.103883	0.926678	0.046823	0.275217	51999	1266	50733	355	FALSE	FALSE
rs1125251_T	442.1	Aortic aneurysm	circulatory system	0.361541	0.103883	0.926678	0.046823	0.275217	51999	1266	50733	355	FALSE	FALSE
rs2523507_G	709.4	Polymyositis	dermatologic	0.993675	0.103883	0.713769	0.207338	0.261921	51947	71	51876	8	FALSE	FALSE
rs1848067_T	394.1	Mitral valve stenosis and aortic valve stenosis	circulatory system	0.279916	0.10389	0.898028	0.0661348	0.361323	50924	529	50395	46	FALSE	FALSE
rs62405452_A	594.8	Renal colic	genitourinary	0.0654939	0.10389	1.44734	0.227346	0.107295	56820	76	56744	12	FALSE	FALSE
rs62405453_A	594.8	Renal colic	genitourinary	0.0654939	0.10389	1.44734	0.227346	0.107295	56820	76	56744	12	FALSE	FALSE
rs62405454_C	594.8	Renal colic	genitourinary	0.0654939	0.10389	1.44734	0.227346	0.107295	56820	76	56744	12	FALSE	FALSE
rs76369685_A	280.1	Iron deficiency anemias, unspecified or not due to blood loss	hematopoietic	0.46989	0.103895	0.910553	0.057619	0.0588811	42917	3188	39729	288	FALSE	FALSE
rs1848067_T	573.1	Chronic passive congestion of liver	digestive	0.739813	0.103897	1.35645	0.18747	0.359857	46688	58	46630	47	FALSE	FALSE
rs497273_C	771	Musculoskeletal symptoms referable to limbs	symptoms	0.0492242	0.103897	0.922064	0.0498946	0.345424	55099	935	54164	274	FALSE	FALSE
rs10842991_T	686.2	Impetigo	dermatologic	0.442638	0.1039	1.28442	0.153918	0.191485	51393	119	51274	469	FALSE	FALSE
rs8003022_G	994.21	Septic shock	injuries & poisonings	0.925156	0.103901	0.937734	0.0395324	0.393485	58292	1401	56891	50	FALSE	FALSE
rs724016_G	571.6	Primary biliary cirrhosis	digestive	0.739444	0.103904	1.16067	0.0916226	0.434518	46906	240	46666	11	FALSE	FALSE
rs6026591_A	626.1	Irregular menstrual cycle/bleeding	genitourinary	0.58563	0.103909	1.05029	0.0301747	0.378768	26503	2690	23813	66	FALSE	FALSE
rs28582094_G	952	Spinal cord injury without evidence of spinal bone injury	injuries & poisonings	0.582887	0.103916	0.738989	0.186004	0.266987	63241	87	63154	45	FALSE	FALSE
rs10766394_G	720.1	Spinal stenosis of lumbar region	musculoskeletal	0.244852	0.103917	1.05912	0.0353234	0.377498	51040	1834	49206	85	FALSE	FALSE
rs1848067_T	609	Male infertility and abnormal spermatozoa	genitourinary	0.530428	0.103928	1.3466	0.183005	0.365437	19593	61	19532	25	FALSE	FALSE
rs2133705_C	969	Poisoning by psychotropic agents	injuries & poisonings	0.309956	0.103929	1.21189	0.118184	0.488965	45809	146	45663	778	FALSE	FALSE
rs35498576_C	250.14	Type 1 diabetes with neurological manifestations	endocrine/metabolic	0.42229	0.103932	1.12128	0.0703964	0.279035	44369	493	43876	91	FALSE	FALSE
rs2133705_C	411.9	Other acute and subacute forms of ischemic heart disease	circulatory system	0.192591	0.103937	0.817427	0.123977	0.49005	45730	135	45595	785	FALSE	FALSE
rs35498576_C	278	Overweight, obesity and other hyperalimentation	endocrine/metabolic	0.79423	0.103937	1.03513	0.0212335	0.281531	56445	9483	46962	121	FALSE	FALSE
rs4400674_A	53.1	Herpes zoster with nervous system complications	infectious diseases	0.699811	0.103942	1.19691	0.11054	0.386458	49757	168	49589	1	FALSE	FALSE
rs3733227_C	550.1	Inguinal hernia	digestive	0.0577576	0.103944	1.07808	0.0462348	0.335877	55364	1073	54291	2	FALSE	FALSE
rs34506303_G	196	Radiotherapy	neoplasms	0.301961	0.103948	0.929743	0.044801	0.156655	46411	2088	44323	831	FALSE	FALSE
rs62432360_C	259.8	Polyglandular activity in multiple endocrine adenomatosis	endocrine/metabolic	0.634991	0.103953	0.544993	0.373301	0.178186	52897	38	52859	730	FALSE	FALSE
rs72650616_A	625.1	Dyspareunia	genitourinary	0.732298	0.103957	0.760472	0.168402	0.105104	30898	237	30661	53	FALSE	FALSE
rs4984980_A	427.8	Sinoatrial node dysfunction (Bradycardia)	circulatory system	0.852885	0.103965	1.0815	0.0481884	0.190005	38699	1581	37118	414	FALSE	FALSE
rs4558932_C	585.32	End stage renal disease	genitourinary	0.27909	0.103968	1.07642	0.0452913	0.211972	47025	1471	45554	463	FALSE	FALSE
rs8074454_C	10	Tuberculosis	infectious diseases	0.626222	0.103977	0.766464	0.163584	0.330145	51494	95	51399	16	FALSE	FALSE
rs2268569_T	165.1	Cancer of bronchus; lung	neoplasms	0.501267	0.103979	1.08921	0.0525582	0.0811826	62421	2442	59979	11	FALSE	FALSE
rs3775094_A	277.6	Other deficiencies of circulating enzymes	endocrine/metabolic	0.996586	0.103981	0.623726	0.290336	0.463227	58875	26	58849	340	FALSE	FALSE
rs144155527_T	465.2	Acute pharyngitis	respiratory	0.262215	0.103983	1.16976	0.0964432	0.0180639	48107	2930	45177	120	FALSE	FALSE
rs3733227_C	389	Hearing loss	sense organs	0.209732	0.103984	1.03654	0.0220733	0.335914	59807	5065	54742	2	FALSE	FALSE
rs4513637_G	657	Infections specific to the perinatal period	pregnancy complications	0.114022	0.103994	1.30153	0.162099	0.176228	62493	121	62372	620	FALSE	FALSE
rs11085259_T	614.52	Vaginitis and vulvovaginitis	genitourinary	0.419959	0.104	1.1157	0.0673394	0.180845	31726	726	31000	93	FALSE	FALSE
rs2908289_A	285	Other anemias	hematopoietic	0.384571	0.104009	0.97031	0.018539	0.179771	54297	14321	39976	18	FALSE	FALSE
rs1250095_T	907	Injuries to the nervous system	injuries & poisonings	0.981734	0.10401	1.14293	0.0821757	0.379078	62499	305	62194	348	FALSE	FALSE
rs10039427_A	201	Hodgkin's disease	neoplasms	0.860539	0.104016	0.748037	0.178572	0.185753	59956	128	59828	244	FALSE	FALSE
rs4984980_A	510	Other diseases of lung	respiratory	0.727138	0.104021	1.04547	0.0273542	0.189186	57380	4771	52609	634	FALSE	FALSE
rs72648855_T	189.1	Cancer of kidney and renal pelvis	neoplasms	0.249248	0.104024	0.881986	0.0772481	0.106988	62077	982	61095	27	FALSE	FALSE
rs72650615_C	189.1	Cancer of kidney and renal pelvis	neoplasms	0.249248	0.104024	0.881986	0.0772481	0.106988	62077	982	61095	27	FALSE	FALSE
rs10993460_C	420	Carditis	circulatory system	0.678365	0.104024	0.90073	0.0643122	0.0879218	58444	1690	56754	46	FALSE	FALSE
rs8070737_T	578.1	Hematemesis	digestive	0.115499	0.104025	0.872343	0.0840115	0.18184	49362	523	48839	21	FALSE	FALSE
rs11776904_C	747.13	Congenital anomalies of great vessels	congenital anomalies	0.39034	0.104026	1.12783	0.0739991	0.158495	58024	688	57336	994	FALSE	FALSE
rs11989843_G	721.2	Spondylosis with myelopathy	musculoskeletal	0.739019	0.104027	0.862294	0.091139	0.195337	49343	427	48916	393	FALSE	FALSE
rs2523507_G	250.42	Other abnormal glucose	endocrine/metabolic	0.88933	0.104032	0.962423	0.0235608	0.262422	49550	5593	43957	6	FALSE	FALSE
rs79896666_C	170.1	Bone cancer	neoplasms	0.354299	0.104034	0.760198	0.168661	0.0567488	62063	417	61646	136	FALSE	FALSE
rs78551082_T	170.1	Bone cancer	neoplasms	0.354299	0.104034	0.760198	0.168661	0.0567488	62063	417	61646	136	FALSE	FALSE
rs74628648_T	170.1	Bone cancer	neoplasms	0.354299	0.104034	0.760198	0.168661	0.0567488	62063	417	61646	136	FALSE	FALSE
rs11989843_G	379	Other disorders of eye	sense organs	0.818731	0.104035	1.06328	0.0377456	0.195312	56105	2327	53778	444	FALSE	FALSE
rs11002898_A	516.1	Hemoptysis	respiratory	0.636942	0.104037	1.10384	0.0607724	0.251347	62171	700	61471	153	FALSE	FALSE
rs10993460_C	367	Disorders of refraction and accommodation; blindness and low vision	sense organs	0.788097	0.104043	0.925114	0.047884	0.0882402	60528	3030	57498	46	FALSE	FALSE
rs925095_T	279.2	Autoimmune disease NEC	endocrine/metabolic	0.954613	0.104049	1.40819	0.210579	0.381425	55994	45	55949	163	FALSE	FALSE
rs12746673_C	580.4	Renal sclerosis, NOS	genitourinary	0.410129	0.104053	0.79217	0.143327	0.209913	45433	170	45263	754	FALSE	FALSE
rs1250542_A	228.1	Hemangioma of skin and subcutaneous tissue	neoplasms	0.985021	0.104054	1.08863	0.05224	0.374124	61207	782	60425	176	FALSE	FALSE
rs72727388_C	753.1	Congenital cataract and lens anomalies	congenital anomalies	0.58981	0.104055	1.66687	0.31433	0.273017	60967	22	60945	748	FALSE	FALSE
rs62405452_A	41.2	Streptococcus infection	infectious diseases	0.194609	0.104057	1.10469	0.0612537	0.107165	52732	1329	51403	11	FALSE	FALSE
rs62405453_A	41.2	Streptococcus infection	infectious diseases	0.194609	0.104057	1.10469	0.0612537	0.107165	52732	1329	51403	11	FALSE	FALSE
rs62405454_C	41.2	Streptococcus infection	infectious diseases	0.194609	0.104057	1.10469	0.0612537	0.107165	52732	1329	51403	11	FALSE	FALSE
rs10039427_A	290.12	Dementia with cerebral degenerations	mental disorders	0.897744	0.104058	1.29781	0.160371	0.185584	49444	113	49331	206	FALSE	FALSE
rs1848068_T	272.13	Mixed hyperlipidemia	endocrine/metabolic	0.436311	0.104058	1.03174	0.0192231	0.335685	48973	9542	39431	36	FALSE	FALSE
rs72979712_T	317	Alcohol-related disorders	mental disorders	0.240418	0.104062	1.12859	0.0744195	0.0523668	49096	1752	47344	55	FALSE	FALSE
rs6136447_G	736	Other acquired deformities of limbs	musculoskeletal	0.685472	0.104063	0.846388	0.102603	0.140072	54654	449	54205	158	FALSE	FALSE
rs925095_T	364.5	Corneal dystrophy	sense organs	0.932025	0.104067	1.20059	0.112472	0.381089	56967	165	56802	161	FALSE	FALSE
rs1971152_C	110.1	Dermatophytosis	infectious diseases	0.835631	0.104069	0.948448	0.0325625	0.410562	55273	2091	53182	426	FALSE	FALSE
rs4558932_C	70.3	Viral hepatitis C	infectious diseases	0.7565	0.10407	1.08088	0.0478519	0.210978	50427	1313	49114	504	FALSE	FALSE
rs4433533_G	81.1	Graft-versus-host disease	infectious diseases	0.583521	0.104074	1.35645	0.187565	0.214748	58932	72	58860	16	FALSE	FALSE
rs2133705_C	656.4	Hemorrhage of fetus or newborn	pregnancy complications	0.243454	0.104075	1.25021	0.137386	0.48828	60877	120	60757	1008	FALSE	FALSE
rs10766394_G	618.2	Uterine/Uterovaginal prolapse	genitourinary	0.367456	0.104076	1.14437	0.082967	0.37908	34225	303	33922	54	FALSE	FALSE
rs78028320_A	564.1	Irritable Bowel Syndrome	digestive	0.349027	0.104077	1.07022	0.041752	0.188848	42460	1915	40545	237	FALSE	FALSE
rs12453443_G	610.4	Benign neoplasm of breast	genitourinary	0.632011	0.10409	0.851122	0.0991795	0.402801	28097	222	27875	343	FALSE	FALSE
rs10937714_C	653	Problems associated with amniotic cavity and membranes	pregnancy complications	0.239009	0.104091	1.1278	0.0739955	0.213155	34102	541	33561	373	FALSE	FALSE
rs6688365_C	433.8	Late effects of cerebrovascular disease	circulatory system	0.119667	0.104091	1.07332	0.0435359	0.437541	53267	1108	52159	305	FALSE	FALSE
rs12631733_T	293.1	Swelling, mass, or lump in head and neck [Space-occupying lesion, intracranial NOS]	mental disorders	0.733465	0.104094	0.921355	0.0503961	0.160142	60103	1598	58505	162	FALSE	FALSE
rs34506303_G	416	Cardiomegaly	circulatory system	0.630129	0.1041	1.04972	0.0298543	0.157932	55008	4612	50396	966	FALSE	FALSE
rs12453443_G	749	Congenital anomalies of face and neck	congenital anomalies	0.00331863	0.104101	1.12419	0.0720269	0.404164	61762	420	61342	734	FALSE	FALSE
rs11075255_A	242	Thyrotoxicosis with or without goiter	endocrine/metabolic	0.931373	0.104102	1.07898	0.0467733	0.402683	50027	956	49071	258	FALSE	FALSE
rs1250542_A	363	Chorioretinal inflammations, scars, and other disorders of choroid	sense organs	0.982254	0.104103	0.848233	0.101275	0.374474	57016	219	56797	163	FALSE	FALSE
rs10181515_T	401	Hypertension	circulatory system	0.162185	0.104106	0.972522	0.0171435	0.225459	58219	26465	31754	20	FALSE	FALSE
rs234866_A	288	Diseases of white blood cells	hematopoietic	0.709541	0.104107	1.03813	0.0230227	0.307092	50480	4968	45512	130	FALSE	FALSE
rs580240_T	709.2	Sicca syndrome	dermatologic	0.729132	0.104107	0.894118	0.0688612	0.486283	52307	429	51878	7	FALSE	FALSE
rs1519480_C	395.4	Nonrheumatic pulmonary valve disorders	circulatory system	0.130619	0.104109	0.852046	0.0985167	0.325616	50687	253	50434	5	FALSE	FALSE
rs4775238_A	283	Acquired hemolytic anemias	hematopoietic	0.634862	0.10412	1.18464	0.104256	0.413763	40012	186	39826	174	FALSE	FALSE
rs55754152_A	604.3	Peyronie's disease	genitourinary	0.946839	0.104123	1.48897	0.244949	0.0526369	19663	119	19544	13	FALSE	FALSE
rs1016565_A	433.31	Transient cerebral ischemia	circulatory system	0.524539	0.104128	1.05066	0.0304083	0.310236	55079	2751	52328	119	FALSE	FALSE
rs6031558_C	577.2	Chronic pancreatitis	digestive	0.920382	0.104131	1.14271	0.0820839	0.327852	61119	323	60796	25	FALSE	FALSE
rs2523504_T	512	Other symptoms of respiratory system	respiratory	0.987086	0.104133	0.976778	0.0144581	0.261833	53918	22819	31099	0	FALSE	FALSE
rs10860209_A	379.51	Pigmentary iris degeneration	sense organs	0.37408	0.104136	0.378564	0.597722	0.151888	53905	23	53882	310	FALSE	FALSE
rs78028320_A	270.33	Amyloidosis	endocrine/metabolic	0.651858	0.104155	0.717117	0.204621	0.188008	58838	98	58740	317	FALSE	FALSE
rs7405696_C	573.7	Abnormal results of function study of liver	digestive	0.13106	0.104157	1.05407	0.0324075	0.408344	48360	2056	46304	413	FALSE	FALSE
rs11650000_A	348.8	Encephalopathy, not elsewhere classified	neurological	0.219353	0.10416	1.05904	0.0353027	0.453229	48673	1683	46990	169	FALSE	FALSE
rs1250109_C	965	Poisoning by analgesics, antipyretics, and antirheumatics	injuries & poisonings	0.0132133	0.104162	0.900315	0.0646219	0.172677	47305	920	46385	16	FALSE	FALSE
rs1364809_C	701.1	Keratoderma, acquired	dermatologic	0.191937	0.104168	1.69504	0.324748	0.0247672	56062	131	55931	8	FALSE	FALSE
rs10842991_T	715.3	Spinal enthesopathy	musculoskeletal	0.581385	0.104172	1.38698	0.201314	0.19047	52877	67	52810	466	FALSE	FALSE
rs11776904_C	189.21	Malignant neoplasm of bladder	neoplasms	0.412788	0.104189	1.11637	0.0677475	0.158219	60925	788	60137	1047	FALSE	FALSE
rs55754152_A	687.4	Disturbance of skin sensation	dermatologic	0.92358	0.104198	0.906368	0.0605046	0.0514171	50878	3247	47631	30	FALSE	FALSE
rs6885132_G	474.2	Chronic tonsillitis and adenoiditis	respiratory	0.114307	0.104202	0.881927	0.0773292	0.0990157	43281	1154	42127	67	FALSE	FALSE
rs10937714_C	724.8	Other symptoms referable to back	musculoskeletal	0.433868	0.104205	1.19222	0.10821	0.212437	49031	235	48796	512	FALSE	FALSE
rs4400674_A	182	Malignant neoplasm of uterus	neoplasms	0.231366	0.104206	1.1145	0.0667212	0.387134	29092	475	28617	0	FALSE	FALSE
rs7632381_C	159	Malignant neoplasm of other and ill-defined sites within the digestive organs and peritoneum	neoplasms	0.356265	0.104208	1.07904	0.046821	0.435723	55938	943	54995	9	FALSE	FALSE
rs10181515_T	715.2	Ankylosing spondylitis	musculoskeletal	0.110449	0.104209	0.776646	0.155572	0.225386	53375	138	53237	20	FALSE	FALSE
rs28578604_T	315	Develomental delays and disorders	mental disorders	0.596193	0.104218	0.92858	0.0456065	0.219577	59528	1620	57908	73	FALSE	FALSE
rs1250109_C	303	Psychogenic and somatoform disorders	mental disorders	0.0632922	0.104221	1.14824	0.0850804	0.17417	36651	448	36203	12	FALSE	FALSE
rs1848068_T	458.9	Hypotension NOS	circulatory system	0.494474	0.104222	1.03915	0.0236342	0.33576	54883	4464	50419	38	FALSE	FALSE
rs2285676_G	618.2	Uterine/Uterovaginal prolapse	genitourinary	0.437159	0.104226	1.14425	0.0829402	0.379283	34262	303	33959	13	FALSE	FALSE
rs9901746_A	165.1	Cancer of bronchus; lung	neoplasms	0.282457	0.104227	1.05037	0.0302451	0.407033	61791	2413	59378	664	FALSE	FALSE
rs10766395_C	216.1	Screening for malignant neoplasms of the skin	neoplasms	0.0011675	0.104229	0.774902	0.156965	0.381345	55177	93	55084	497	FALSE	FALSE
rs116761056_T	364.51	Fuchs' dystrophy	sense organs	0.0821982	0.104234	1.87214	0.385976	0.0189601	56909	102	56807	156	FALSE	FALSE
rs1250590_A	681.3	Cellulitis and abscess of arm/hand	dermatologic	0.687946	0.104236	1.09547	0.0561232	0.476481	51533	647	50886	885	FALSE	FALSE
rs11890449_T	604.3	Peyronie's disease	genitourinary	0.945741	0.104237	1.48878	0.244951	0.052665	19662	119	19543	14	FALSE	FALSE
rs1411435_G	626.8	Infertility, female	genitourinary	0.662055	0.104237	1.31583	0.168942	0.095011	24013	169	23844	28	FALSE	FALSE
rs10116772_A	303.3	Psychogenic disorder	mental disorders	0.772469	0.104242	1.23398	0.12941	0.410297	36303	120	36183	35	FALSE	FALSE
rs11042984_C	853	Complication of colostomy or enterostomy	injuries & poisonings	0.75193	0.104244	1.14647	0.0841354	0.413669	53874	290	53584	249	FALSE	FALSE
rs11708067_G	530.9	Heartburn	digestive	0.376384	0.104246	0.87427	0.0827065	0.234298	37670	441	37229	2	FALSE	FALSE
rs55754152_A	198.4	Secondary malignant neoplasm of liver	neoplasms	0.929416	0.104247	0.876927	0.080839	0.0510217	46882	1845	45037	30	FALSE	FALSE
rs12746673_C	286.5	Hemorrhagic disorder due to intrinsic circulating anticoagulants	hematopoietic	0.247387	0.104251	0.816731	0.124614	0.20963	47188	219	46969	770	FALSE	FALSE
rs72727388_C	952	Spinal cord injury without evidence of spinal bone injury	injuries & poisonings	0.6142	0.104261	0.741259	0.184301	0.27294	62554	87	62467	768	FALSE	FALSE
rs1125253_T	446.6	Polyarteritis nodosa	circulatory system	0.41569	0.104262	0.69426	0.224623	0.275471	50793	60	50733	351	FALSE	FALSE
rs1125251_T	446.6	Polyarteritis nodosa	circulatory system	0.41569	0.104262	0.69426	0.224623	0.275471	50793	60	50733	351	FALSE	FALSE
rs2523507_G	145.3	Cancer of major salivary glands	neoplasms	0.972977	0.104268	1.24345	0.134129	0.260584	61387	130	61257	9	FALSE	FALSE
rs7163757_T	780	Hypothermia/Chills	symptoms	0.973038	0.10427	0.827041	0.116899	0.422463	62686	156	62530	38	FALSE	FALSE
rs11626787_G	705.1	Dyshidrosis	dermatologic	0.868815	0.104271	0.798882	0.138223	0.345434	56167	126	56041	144	FALSE	FALSE
rs12302189_A	593	Hematuria	genitourinary	0.726038	0.104279	1.09512	0.0559323	0.0550674	48940	3133	45807	84	FALSE	FALSE
rs2908297_T	496	Chronic airway obstruction	respiratory	0.552637	0.104281	1.04761	0.0286318	0.156722	53343	5330	48013	15	FALSE	FALSE
rs10133035_T	187.2	Malignant neoplasm of testis	neoplasms	0.475842	0.104281	1.2426	0.133713	0.353708	25432	117	25315	171	FALSE	FALSE
rs55754152_A	252.1	Hyperparathyroidism	endocrine/metabolic	0.971671	0.104281	1.19317	0.108723	0.0510084	54295	766	53529	34	FALSE	FALSE
rs10766394_G	721.1	Spondylosis without myelopathy	musculoskeletal	0.358349	0.104282	1.04155	0.0250636	0.3776	53035	3829	49206	84	FALSE	FALSE
rs116761056_T	150	Cancer of esophagus	neoplasms	0.249189	0.104283	1.42786	0.21926	0.0188381	55287	432	54855	158	FALSE	FALSE
rs72650616_A	594.8	Renal colic	genitourinary	0.051723	0.104284	1.44678	0.227364	0.107319	56742	76	56666	94	FALSE	FALSE
rs1848067_T	579	Other symptoms involving abdomen and pelvis	digestive	0.0591462	0.104284	0.957342	0.0268369	0.360381	52074	3265	48809	53	FALSE	FALSE
rs11626787_G	250.4	Abnormal glucose	endocrine/metabolic	0.680281	0.104288	0.967093	0.0205984	0.347715	50274	6431	43843	138	FALSE	FALSE
rs11263762_A	742.8	Articular cartilage disorder	musculoskeletal	0.545549	0.104288	1.40325	0.208562	0.410428	51824	46	51778	82	FALSE	FALSE
rs11002898_A	618.2	Uterine/Uterovaginal prolapse	genitourinary	0.483149	0.104293	1.16083	0.0918108	0.250848	34192	302	33890	83	FALSE	FALSE
rs12302189_A	452	Other venous embolism and thrombosis	circulatory system	0.987609	0.104294	0.915788	0.0541564	0.0556013	48542	3853	44689	96	FALSE	FALSE
rs867635_T	429.3	Symptoms involving cardiovascular system	circulatory system	0.936032	0.104298	1.14211	0.0818018	0.0788995	50558	951	49607	21	FALSE	FALSE
rs2380950_G	253.2	Pituitary hypofunction	endocrine/metabolic	0.108129	0.104301	0.759303	0.169516	0.0957126	53786	250	53536	27	FALSE	FALSE
rs2523506_T	446.6	Polyarteritis nodosa	circulatory system	0.523487	0.104304	0.620359	0.293939	0.161058	51109	61	51048	22	FALSE	FALSE
rs2894536_C	145.5	Cancer of the mouth floor	neoplasms	0.18716	0.104306	1.4027	0.20833	0.159398	60920	70	60850	436	FALSE	FALSE
rs2074090_G	626.8	Infertility, female	genitourinary	0.603427	0.104308	0.825083	0.11837	0.355885	23908	168	23740	133	FALSE	FALSE
rs4701619_C	573.5	Jaundice (not of newborn)	digestive	0.871023	0.104309	1.11412	0.0665314	0.186988	47340	722	46618	57	FALSE	FALSE
rs724016_G	586.2	Cyst of kidney, acquired	genitourinary	0.136581	0.104309	1.07276	0.0432389	0.433902	47112	1141	45971	10	FALSE	FALSE
rs8074454_C	415.11	Pulmonary embolism and infarction, acute	circulatory system	0.107001	0.104312	1.0686	0.0408473	0.330281	52590	1372	51218	16	FALSE	FALSE
rs7531911_G	395	Heart valve disorders	circulatory system	0.544539	0.104314	0.964267	0.022402	0.2942	56205	5793	50412	33	FALSE	FALSE
rs724016_G	345.1	Epilepsy	neurological	0.337619	0.104327	1.05905	0.035322	0.435692	48851	1715	47136	10	FALSE	FALSE
rs10814915_T	70	Viral hepatitis	infectious diseases	0.449485	0.104329	0.941329	0.0372254	0.425967	51045	1547	49498	100	FALSE	FALSE
rs3087948_T	540.11	Acute appendicitis	digestive	0.87655	0.10433	0.825377	0.118159	0.188267	62831	269	62562	78	FALSE	FALSE
rs6885132_G	586	Other disorders of the kidney and ureters	genitourinary	0.0720153	0.104334	1.05713	0.0342082	0.100466	51236	5329	45907	80	FALSE	FALSE
rs925095_T	290.12	Dementia with cerebral degenerations	mental disorders	0.985849	0.104335	0.794114	0.141934	0.381173	49488	114	49374	155	FALSE	FALSE
rs10814915_T	701.1	Keratoderma, acquired	dermatologic	0.771057	0.104336	1.22221	0.123548	0.425201	55977	132	55845	101	FALSE	FALSE
rs580240_T	259.3	Delay in sexual development and puberty NEC	endocrine/metabolic	0.0394234	0.104336	1.29785	0.160516	0.485588	53636	80	53556	5	FALSE	FALSE
rs2380950_G	297.2	Suicide or self-inflicted injury	mental disorders	0.769882	0.104337	1.29583	0.159559	0.0960756	36388	189	36199	19	FALSE	FALSE
rs11075256_G	374.1	Ectropion or entropion	sense organs	0.0144022	0.104338	0.797342	0.139438	0.295283	54192	139	54053	87	FALSE	FALSE
rs10766395_C	994.1	Systemic inflammatory response syndrome (SIRS)	injuries & poisonings	0.0246158	0.104339	1.0806	0.0477248	0.380535	57385	936	56449	520	FALSE	FALSE
rs55754152_A	198.1	Secondary malignancy of lymph nodes	neoplasms	0.914913	0.10434	0.906587	0.0603806	0.0509652	48386	3349	45037	29	FALSE	FALSE
rs142848532_T	276.42	Alkalosis	endocrine/metabolic	0.279931	0.104348	1.2422	0.133537	0.0478	40387	515	39872	654	FALSE	FALSE
rs6136447_G	564	Functional digestive disorders	digestive	0.63341	0.104349	0.943373	0.0358922	0.140019	44319	3683	40636	134	FALSE	FALSE
rs16969990_T	550	Abdominal hernia	digestive	0.850647	0.104353	0.932845	0.0428029	0.0693059	59259	5001	54258	39	FALSE	FALSE
rs3213571_C	624.1	Dystrophy of female genital tract	genitourinary	0.966683	0.104358	1.73326	0.338656	0.0848534	30700	38	30662	54	FALSE	FALSE
rs6136447_G	807	Fracture of ribs	injuries & poisonings	0.656388	0.10436	0.863231	0.0905583	0.139588	51258	578	50680	156	FALSE	FALSE
rs10039427_A	528.6	Leukoplakia of oral mucosa	digestive	0.823462	0.104362	0.638437	0.276302	0.185718	58403	59	58344	243	FALSE	FALSE
rs11776904_C	702.1	Actinic keratosis	dermatologic	0.641059	0.104362	1.06033	0.036069	0.158392	57465	3139	54326	984	FALSE	FALSE
rs8070737_T	571	Chronic liver disease and cirrhosis	digestive	0.0730986	0.104362	0.952041	0.0302617	0.181461	50840	4184	46656	21	FALSE	FALSE
rs4433533_G	783.1	Postprocedural fever	symptoms	0.535092	0.104362	0.733623	0.190732	0.215093	48070	98	47972	13	FALSE	FALSE
rs10814915_T	735	Acquired foot deformities	musculoskeletal	0.87154	0.104363	1.05509	0.0330206	0.425623	56200	1939	54261	105	FALSE	FALSE
rs8070737_T	560.4	Other intestinal obstruction	digestive	0.0380429	0.104371	1.08231	0.048705	0.182693	42139	1401	40738	15	FALSE	FALSE
rs6128461_T	949.1	Diaper or napkin rash	injuries & poisonings	0.789431	0.104376	1.25558	0.140148	0.379722	48812	108	48704	49	FALSE	FALSE
rs4775238_A	278.1	Obesity	endocrine/metabolic	0.281585	0.104386	1.03691	0.0223184	0.417177	54526	7659	46867	231	FALSE	FALSE
rs12531914_A	457.2	Encounter for long-term (current) use of antiplatelets/antithrombotics	circulatory system	0.729684	0.104386	1.10699	0.062592	0.268013	45328	645	44683	97	FALSE	FALSE
rs6899342_G	377.1	Optic atrophy	sense organs	0.656164	0.104392	0.805409	0.13326	0.248738	54278	171	54107	79	FALSE	FALSE
rs1971152_C	372	Disorders of conjunctiva	sense organs	0.846729	0.104392	0.854562	0.096782	0.410526	53988	230	53758	402	FALSE	FALSE
rs11085259_T	313.2	Tics and stuttering	mental disorders	0.606764	0.104395	1.27194	0.148126	0.180599	57960	136	57824	163	FALSE	FALSE
rs10039427_A	380	Disorders of external ear	sense organs	0.868803	0.104396	1.28435	0.154103	0.185588	58390	122	58268	243	FALSE	FALSE
rs2380950_G	722.6	Degeneration of intervertebral disc	musculoskeletal	0.230173	0.104402	1.06907	0.0411299	0.0962642	53000	3739	49261	24	FALSE	FALSE
rs28582094_G	805	Fracture of vertebral column without mention of spinal cord injury	injuries & poisonings	0.739031	0.104404	0.932888	0.0427808	0.266816	52300	1509	50791	40	FALSE	FALSE
rs6485473_G	287	Purpura and other hemorrhagic conditions	hematopoietic	0.246721	0.104405	1.04133	0.0249377	0.316568	51714	4072	47642	63	FALSE	FALSE
rs8074454_C	228.1	Hemangioma of skin and subcutaneous tissue	neoplasms	0.369311	0.104406	1.09092	0.0535898	0.330889	61362	783	60579	17	FALSE	FALSE
rs925095_T	145.3	Cancer of major salivary glands	neoplasms	0.925417	0.104415	0.807772	0.131465	0.381956	61223	130	61093	179	FALSE	FALSE
rs6026591_A	451	Phlebitis and thrombophlebitis	circulatory system	0.0673602	0.104418	1.11777	0.0685631	0.379384	45110	448	44662	123	FALSE	FALSE
rs56149656_G	539	Bariatric surgery	digestive	0.317181	0.104421	0.883045	0.0765978	0.106383	63022	1050	61972	90	FALSE	FALSE
rs6790843_A	287.31	Primary thrombocytopenia	hematopoietic	0.277338	0.104424	1.13962	0.0804908	0.374953	47978	325	47653	51	FALSE	FALSE
rs2948567_T	370.31	Keratoconjunctivitis sicca	sense organs	0.847442	0.104426	0.886795	0.0739891	0.333643	54305	440	53865	286	FALSE	FALSE
rs6688365_C	246	Other disorders of thyroid	endocrine/metabolic	0.150767	0.104429	0.913091	0.0559934	0.437794	49730	674	49056	274	FALSE	FALSE
rs7946714_C	170.2	Cancer of connective tissue	neoplasms	0.557761	0.104429	1.11853	0.0689843	0.215165	62308	591	61717	62	FALSE	FALSE
rs16969990_T	8.6	Viral Enteritis	infectious diseases	0.847145	0.104436	1.27355	0.148921	0.0694325	60512	295	60217	42	FALSE	FALSE
rs1016565_A	70.3	Viral hepatitis C	infectious diseases	0.166556	0.104437	1.07104	0.04227	0.310153	50812	1321	49491	106	FALSE	FALSE
rs8003022_G	170.2	Cancer of connective tissue	neoplasms	0.954801	0.104439	1.10109	0.0593081	0.392542	62313	590	61723	53	FALSE	FALSE
rs1250109_C	411.2	Myocardial infarction	circulatory system	0.523704	0.104441	0.9465	0.0338634	0.172849	50301	3975	46326	19	FALSE	FALSE
rs10734253_G	364.5	Corneal dystrophy	sense organs	0.0677187	0.104442	1.19634	0.110408	0.438551	57007	166	56841	118	FALSE	FALSE
rs925095_T	211	Benign neoplasm of other parts of digestive system	neoplasms	0.912155	0.104443	1.11063	0.0646231	0.381372	57031	503	56528	159	FALSE	FALSE
rs9901746_A	90	Sexually transmitted infections (not HIV or hepatitis)	infectious diseases	0.362655	0.104447	0.854382	0.0969267	0.406845	62466	230	62236	663	FALSE	FALSE
rs9901746_A	130	Spirochetal infection	infectious diseases	0.407037	0.104454	0.737046	0.187915	0.407141	59666	64	59602	628	FALSE	FALSE
rs10039427_A	425.8	Other cardiomyopathy	circulatory system	0.869859	0.104459	1.29367	0.158589	0.186104	56694	114	56580	230	FALSE	FALSE
rs2133705_C	513.8	Disorders of diaphragm	respiratory	0.630513	0.104462	0.862047	0.09143	0.488948	57501	246	57255	956	FALSE	FALSE
rs4513637_G	736.6	Unequal leg length (acquired)	musculoskeletal	0.316263	0.104462	0.683701	0.234193	0.175354	53931	83	53848	526	FALSE	FALSE
rs2403205_T	190	Cancer of eye	neoplasms	0.788555	0.104463	1.25477	0.139786	0.370092	60816	106	60710	166	FALSE	FALSE
rs2074090_G	577.2	Chronic pancreatitis	digestive	0.0340394	0.104463	1.14093	0.081204	0.352418	60827	323	60504	333	FALSE	FALSE
rs112412537_A	872	Traumatic amputation	injuries & poisonings	0.936971	0.104464	1.49762	0.248757	0.0391726	55115	149	54966	735	FALSE	FALSE
rs10464106_C	596.1	Bladder neck obstruction	genitourinary	0.0954352	0.104468	1.2889	0.156317	0.107308	56599	175	56424	3	FALSE	FALSE
rs6031558_C	610	Benign mammary dysplasias	genitourinary	0.427437	0.104472	0.933804	0.0421848	0.329078	29572	1386	28186	13	FALSE	FALSE
rs1250542_A	282.9	Other hereditary hemolytic anemias	hematopoietic	0.838062	0.104472	0.796494	0.140147	0.372441	40001	124	39877	120	FALSE	FALSE
rs16860758_G	737	Curvature of spine	musculoskeletal	0.418909	0.104476	0.918844	0.0521327	0.184031	55143	1341	53802	592	FALSE	FALSE
rs6136447_G	283.21	Hemolytic-uremic syndrome	hematopoietic	0.730436	0.104476	0.500752	0.426012	0.139029	39909	40	39869	129	FALSE	FALSE
rs1016565_A	274.1	Gout	endocrine/metabolic	0.743984	0.104479	1.05589	0.0334955	0.310033	61845	2251	59594	130	FALSE	FALSE
rs4930046_A	785	Abdominal pain	symptoms	0.410168	0.10448	1.02177	0.0132649	0.482378	54478	16717	37761	599	FALSE	FALSE
rs7531911_G	574.12	Cholelithiasis with other cholecystitis	digestive	0.304428	0.104481	0.850338	0.0998587	0.295052	57095	260	56835	36	FALSE	FALSE
rs16969990_T	159.2	Malignant neoplasm of small intestine, including duodenum	neoplasms	0.796123	0.104482	0.724062	0.198878	0.0693036	55228	260	54968	35	FALSE	FALSE
rs142848532_T	250.2	Type 2 diabetes	endocrine/metabolic	0.0225146	0.104484	1.06703	0.0399618	0.0476038	53084	9808	43276	864	FALSE	FALSE
rs867635_T	610.8	Other specified benign mammary dysplasias	genitourinary	0.32985	0.104484	1.3327	0.176908	0.0769326	28369	181	28188	11	FALSE	FALSE
rs2523504_T	244.2	Acquired hypothyroidism	endocrine/metabolic	0.95678	0.104484	0.916217	0.0538974	0.261605	50257	948	49309	1	FALSE	FALSE
rs10766395_C	297.1	Suicidal ideation	mental disorders	0.00585147	0.104492	1.09284	0.0546868	0.381919	36619	714	35905	341	FALSE	FALSE
rs56149656_G	217.1	Nevus, non-neoplastic	neoplasms	0.281031	0.10451	0.788896	0.146067	0.106263	55786	308	55478	80	FALSE	FALSE
rs2403205_T	509.8	Dependence on respirator [Ventilator] or supplemental oxygen	respiratory	0.97453	0.104511	0.934959	0.041428	0.37096	44370	1344	43026	125	FALSE	FALSE
rs1411435_G	531.4	Peptic ulcer, site unspecified	digestive	0.382558	0.104514	1.18626	0.105218	0.0960863	60045	461	59584	67	FALSE	FALSE
rs3775094_A	594.8	Renal colic	genitourinary	0.993424	0.104515	0.76463	0.165315	0.462951	56533	76	56457	312	FALSE	FALSE
rs11989843_G	250.6	Polyneuropathy in diabetes	endocrine/metabolic	0.919617	0.104516	1.07458	0.0443117	0.194501	45429	1795	43634	357	FALSE	FALSE
rs72648855_T	433.1	Occlusion and stenosis of precerebral arteries	circulatory system	0.552423	0.10452	0.917706	0.0529029	0.106849	54652	2226	52426	20	FALSE	FALSE
rs72650615_C	433.1	Occlusion and stenosis of precerebral arteries	circulatory system	0.552423	0.10452	0.917706	0.0529029	0.106849	54652	2226	52426	20	FALSE	FALSE
rs3733227_C	185	Cancer of prostate	neoplasms	0.538476	0.104522	0.934985	0.0414123	0.338046	22318	1661	20657	0	FALSE	FALSE
rs1125253_T	535.6	Duodenitis	digestive	0.0577454	0.104522	0.829043	0.115494	0.2745	53479	208	53271	364	FALSE	FALSE
rs1125251_T	535.6	Duodenitis	digestive	0.0577454	0.104522	0.829043	0.115494	0.2745	53479	208	53271	364	FALSE	FALSE
rs1848067_T	681.7	Cellulitis and abscess of trunk	dermatologic	0.723242	0.104527	1.07691	0.0456458	0.360223	52716	1045	51671	53	FALSE	FALSE
rs9489217_C	853	Complication of colostomy or enterostomy	injuries & poisonings	0.721058	0.104529	0.872179	0.0842497	0.450149	54091	291	53800	20	FALSE	FALSE
rs4558932_C	571	Chronic liver disease and cirrhosis	digestive	0.556535	0.10453	1.04674	0.0281425	0.211742	50356	4132	46224	522	FALSE	FALSE
rs9901746_A	442.1	Aortic aneurysm	circulatory system	0.442118	0.104536	1.07026	0.0418321	0.406543	51815	1266	50549	547	FALSE	FALSE
rs4237150_C	259.1	Nonspecific abnormal results of other endocrine function study	endocrine/metabolic	0.372381	0.104541	1.20469	0.114724	0.410705	53592	154	53438	131	FALSE	FALSE
rs3087948_T	647.3	Major puerperal infection	pregnancy complications	0.696247	0.104547	0.575403	0.340491	0.18945	34587	43	34544	47	FALSE	FALSE
rs10937714_C	614	Inflammatory diseases of female pelvic organs	genitourinary	0.0724818	0.104548	1.07965	0.0472111	0.212979	32137	1364	30773	344	FALSE	FALSE
rs35498576_C	425.2	Secondary/extrinsic cardiomyopathies	circulatory system	0.436395	0.10455	0.916033	0.0540317	0.280757	57596	918	56678	125	FALSE	FALSE
rs7531911_G	800.2	Fracture of unspecified part of femur	injuries & poisonings	0.361676	0.104554	0.88412	0.075878	0.294791	51243	446	50797	31	FALSE	FALSE
rs3802113_G	279.11	Deficiency of humoral immunity	endocrine/metabolic	0.468916	0.104554	0.812768	0.127719	0.165725	56310	260	56050	56	FALSE	FALSE
rs7531911_G	614.32	Chronic inflammatory pelvic disease	genitourinary	0.669977	0.104555	1.285	0.15449	0.293332	31166	93	31073	19	FALSE	FALSE
rs9489217_C	217.1	Nevus, non-neoplastic	neoplasms	0.938149	0.104558	0.875761	0.0817313	0.449971	55848	309	55539	18	FALSE	FALSE
rs11989843_G	966	Poisoning by anticonvulsants and anti-Parkinsonism drugs	injuries & poisonings	0.886288	0.104562	0.543459	0.375695	0.19526	46100	34	46066	355	FALSE	FALSE
rs62405452_A	625.1	Dyspareunia	genitourinary	0.713939	0.104563	0.760857	0.168385	0.105074	30945	237	30708	6	FALSE	FALSE
rs62405453_A	625.1	Dyspareunia	genitourinary	0.713939	0.104563	0.760857	0.168385	0.105074	30945	237	30708	6	FALSE	FALSE
rs62405454_C	625.1	Dyspareunia	genitourinary	0.713939	0.104563	0.760857	0.168385	0.105074	30945	237	30708	6	FALSE	FALSE
rs7946714_C	184	Cancer of other female genital organs	neoplasms	0.594237	0.104575	0.893085	0.0696667	0.214702	30030	675	29355	36	FALSE	FALSE
rs10766394_G	794	Abnormal results of other function studies (bladder, pancreas, placenta, spleen, etc)	symptoms	0.433202	0.104583	1.35395	0.186705	0.376641	62938	58	62880	99	FALSE	FALSE
rs76369685_A	519	Other diseases of respiratory system, not elsewhere classified	respiratory	0.590591	0.104586	0.904012	0.0621758	0.0592085	58446	2608	55838	396	FALSE	FALSE
rs1250109_C	550.3	Femoral hernia	digestive	0.290803	0.104586	0.376949	0.601131	0.172597	54294	21	54273	20	FALSE	FALSE
rs13136239_A	440	Atherosclerosis	circulatory system	0.547386	0.104588	1.05549	0.033277	0.331287	52767	2249	50518	601	FALSE	FALSE
rs7405696_C	79.1	Varicella infection	infectious diseases	0.374978	0.104594	1.49488	0.24772	0.407916	49243	33	49210	400	FALSE	FALSE
rs11085259_T	250.4	Abnormal glucose	endocrine/metabolic	0.596556	0.104596	1.04229	0.0255233	0.178381	50266	6435	43831	145	FALSE	FALSE
rs4660895_T	290.13	Senile dementia	mental disorders	0.806412	0.104597	0.812609	0.127855	0.295242	49666	173	49493	32	FALSE	FALSE
rs11075256_G	711.1	Pyogenic arthritis	musculoskeletal	0.294792	0.104605	1.1489	0.0855291	0.294686	52108	314	51794	83	FALSE	FALSE
rs4433533_G	349	Other and unspecified disorders of the nervous system	neurological	0.544936	0.104611	1.13511	0.0780897	0.214538	47593	458	47135	12	FALSE	FALSE
rs10814915_T	614.33	Pelvic inflammatory disease, NOS	genitourinary	0.73625	0.104612	0.715631	0.206169	0.423983	31085	52	31033	65	FALSE	FALSE
rs62405452_A	351	Other peripheral nerve disorders	neurological	0.58691	0.104617	0.931202	0.0439216	0.106638	57217	3107	54110	13	FALSE	FALSE
rs62405453_A	351	Other peripheral nerve disorders	neurological	0.58691	0.104617	0.931202	0.0439216	0.106638	57217	3107	54110	13	FALSE	FALSE
rs62405454_C	351	Other peripheral nerve disorders	neurological	0.58691	0.104617	0.931202	0.0439216	0.106638	57217	3107	54110	13	FALSE	FALSE
rs6867984_A	351	Other peripheral nerve disorders	neurological	0.58691	0.104617	0.931202	0.0439216	0.106638	57217	3107	54110	13	FALSE	FALSE
rs1250542_A	370.1	Corneal ulcer	sense organs	0.972557	0.104624	1.20687	0.115867	0.375229	54147	154	53993	150	FALSE	FALSE
rs11650000_A	288.2	Elevated white blood cell count	hematopoietic	0.542047	0.104628	1.03882	0.0234682	0.454188	49528	4058	45470	172	FALSE	FALSE
rs3802113_G	292.5	Transient alteration of awareness	mental disorders	0.220712	0.104637	1.15976	0.0913352	0.165217	49883	404	49479	47	FALSE	FALSE
rs2948567_T	609	Male infertility and abnormal spermatozoa	genitourinary	0.485421	0.104637	0.713925	0.207655	0.336732	19520	60	19460	107	FALSE	FALSE
rs1250590_A	723	Other disorders of cervical region	musculoskeletal	0.94193	0.104639	1.09525	0.0560687	0.475507	49137	647	48490	840	FALSE	FALSE
rs28582094_G	190	Cancer of eye	neoplasms	0.444139	0.104647	1.2715	0.148019	0.266702	60937	106	60831	46	FALSE	FALSE
rs11002898_A	187	Cancer of other male genital organs	neoplasms	0.597639	0.104655	1.2209	0.122998	0.252385	25578	163	25415	66	FALSE	FALSE
rs9901746_A	751.11	Congenital anomalies of female genital organs	congenital anomalies	0.708852	0.10466	0.776745	0.155696	0.40519	33351	92	33259	364	FALSE	FALSE
rs925095_T	510.2	Lung transplant	respiratory	0.886256	0.10466	0.843553	0.104847	0.381816	53222	201	53021	151	FALSE	FALSE
rs10766395_C	509.2	Respiratory insufficiency	respiratory	0.319183	0.104662	1.05991	0.0358567	0.381051	44494	1725	42769	409	FALSE	FALSE
rs10734253_G	530.1	Esophagitis, GERD and related diseases	digestive	0.542114	0.104667	1.02321	0.0141412	0.43803	51678	14524	37154	112	FALSE	FALSE
rs3802113_G	41.8	H. pylori	infectious diseases	0.619718	0.104669	0.730691	0.193368	0.165161	51486	119	51367	47	FALSE	FALSE
rs867635_T	370.3	Keratoconjunctivitis	sense organs	0.807509	0.10467	1.19179	0.108129	0.078865	54644	524	54120	21	FALSE	FALSE
rs1971152_C	747.1	Cardiac congenital anomalies	congenital anomalies	0.814364	0.104674	0.956043	0.0277036	0.410746	60731	2887	57844	463	FALSE	FALSE
rs11042985_G	375.1	Dry eyes	sense organs	0.907824	0.104675	1.0497	0.029894	0.413538	56493	2504	53989	213	FALSE	FALSE
rs2239525_G	145.3	Cancer of major salivary glands	neoplasms	0.972573	0.104681	1.24314	0.134133	0.260636	61396	130	61266	0	FALSE	FALSE
rs2239526_G	145.3	Cancer of major salivary glands	neoplasms	0.972573	0.104681	1.24314	0.134133	0.260636	61396	130	61266	0	FALSE	FALSE
rs72979712_T	296.2	Depression	mental disorders	0.581528	0.104682	0.942572	0.0364504	0.0522663	46617	10436	36181	48	FALSE	FALSE
rs2239525_G	480.3	Pneumonia due to fungus (mycoses)	respiratory	0.907024	0.104682	0.814029	0.126811	0.261551	47440	178	47262	0	FALSE	FALSE
rs2239526_G	480.3	Pneumonia due to fungus (mycoses)	respiratory	0.907024	0.104682	0.814029	0.126811	0.261551	47440	178	47262	0	FALSE	FALSE
rs11650000_A	733.6	Costochondritis	musculoskeletal	0.145257	0.104688	1.30414	0.163658	0.454407	49602	75	49527	165	FALSE	FALSE
rs4513637_G	758	Chromosomal anomalies and genetic disorders	congenital anomalies	0.0161152	0.104688	1.14919	0.0857049	0.175983	60469	454	60015	607	FALSE	FALSE
rs1848067_T	842	Other sprains and strains	injuries & poisonings	0.600172	0.104689	0.821557	0.12114	0.360607	55103	158	54945	54	FALSE	FALSE
rs1905505_A	571.6	Primary biliary cirrhosis	digestive	0.792207	0.104695	0.841531	0.106337	0.287942	46650	238	46412	270	FALSE	FALSE
rs4775238_A	961.1	Poisoning/allergy of sulfonamides	injuries & poisonings	0.512464	0.104699	1.07417	0.0441006	0.416039	47284	1081	46203	210	FALSE	FALSE
rs12531914_A	384.4	Perforation of tympanic membrane	sense organs	0.857672	0.1047	0.864574	0.0896883	0.268485	54612	341	54271	110	FALSE	FALSE
rs2133705_C	573.5	Jaundice (not of newborn)	digestive	0.534527	0.104702	1.0906	0.0534528	0.487863	46635	715	45920	801	FALSE	FALSE
rs6867984_A	625.1	Dyspareunia	genitourinary	0.711423	0.104707	0.760945	0.168384	0.105061	30944	237	30707	7	FALSE	FALSE
rs34351_C	627.3	Postmenopausal atrophic vaginitis	genitourinary	0.643423	0.10471	1.07873	0.0467093	0.330349	24963	1124	23839	31	FALSE	FALSE
rs11042985_G	276.13	Hyperpotassemia	endocrine/metabolic	0.914892	0.104714	0.957246	0.0269319	0.413939	43568	3229	40339	181	FALSE	FALSE
rs2074090_G	440.1	Atherosclerosis of renal artery	circulatory system	0.354739	0.104717	1.14996	0.086125	0.353336	51093	293	50800	288	FALSE	FALSE
rs6136447_G	202	Cancer of other lymphoid, histiocytic tissue	neoplasms	0.402681	0.104717	1.13872	0.0800697	0.139042	60496	609	59887	184	FALSE	FALSE
rs1250095_T	519.9	Symptoms involving respiratory system and other chest symptoms	respiratory	0.964764	0.104719	0.945652	0.0344436	0.37862	57773	1872	55901	335	FALSE	FALSE
rs8003022_G	416	Cardiomegaly	circulatory system	0.968132	0.104723	0.964046	0.0225693	0.392876	55879	4682	51197	44	FALSE	FALSE
rs6136447_G	733.8	Malunion and nonunion of fracture	musculoskeletal	0.866352	0.104725	0.854764	0.0967288	0.140171	50053	510	49543	152	FALSE	FALSE
rs6885132_G	604.1	Redundant prepuce and phimosis/BXO	genitourinary	0.144051	0.10474	1.23856	0.131879	0.100595	19832	300	19532	25	FALSE	FALSE
rs2908296_T	523.3	Periodontitis (acute or chronic)	digestive	0.110007	0.104743	1.21166	0.118347	0.154074	57810	246	57564	59	FALSE	FALSE
rs1519480_C	502	Postinflammatory pulmonary fibrosis	respiratory	0.0951612	0.104748	1.09678	0.0569425	0.326309	43845	704	43141	3	FALSE	FALSE
rs5210_A	728	Disorders of muscle, ligament, and fascia	musculoskeletal	0.51074	0.104749	1.1841	0.104167	0.376402	47080	192	46888	19	FALSE	FALSE
rs28578604_T	747.11	Cardiac shunt/ heart septal defect	congenital anomalies	0.734886	0.104754	1.07604	0.0451761	0.219917	59659	1460	58199	74	FALSE	FALSE
rs34351_C	379.3	Aphakia and other disorders of lens	sense organs	0.489023	0.104756	1.28636	0.155231	0.331706	54194	88	54106	78	FALSE	FALSE
rs6103716_C	800.3	Fracture of tibia and fibula	injuries & poisonings	0.921751	0.104759	0.912232	0.0566269	0.314198	51528	762	50766	64	FALSE	FALSE
rs4400674_A	499	Cystic fibrosis	respiratory	0.698504	0.10476	1.16622	0.0947869	0.385379	63322	233	63089	1	FALSE	FALSE
rs1250542_A	580.1	Glomerulonephritis	genitourinary	0.974745	0.104765	0.877842	0.0803172	0.371553	46198	344	45854	133	FALSE	FALSE
rs6031558_C	427.11	Paroxysmal supraventricular tachycardia	circulatory system	0.971474	0.104765	1.06871	0.0409668	0.32668	38850	1376	37474	16	FALSE	FALSE
rs12531914_A	384.1	Myringitis	sense organs	0.864401	0.104768	0.55313	0.365043	0.26861	54298	27	54271	110	FALSE	FALSE
rs11708067_G	949.1	Diaper or napkin rash	injuries & poisonings	0.0532329	0.104769	1.2879	0.155973	0.235938	48856	108	48748	3	FALSE	FALSE
rs11002898_A	722.6	Degeneration of intervertebral disc	musculoskeletal	0.824929	0.104779	1.04691	0.0282589	0.252132	52883	3733	49150	141	FALSE	FALSE
rs925095_T	369	Infection of the eye	sense organs	0.910725	0.10478	1.06631	0.0395799	0.38241	55366	1375	53991	157	FALSE	FALSE
rs2133705_C	841	Sprains and strains of back and neck	injuries & poisonings	0.259103	0.104787	0.922454	0.0497622	0.488609	54958	829	54129	914	FALSE	FALSE
rs6103716_C	204.2	Myeloid leukemia	neoplasms	0.681964	0.104787	0.912295	0.0565894	0.315143	60755	766	59989	77	FALSE	FALSE
rs1250542_A	695.1	Toxic erythema	dermatologic	0.935285	0.104787	0.638867	0.276226	0.374343	52719	33	52686	149	FALSE	FALSE
rs34351_C	613.8	Other specified disorders of breast	genitourinary	0.561559	0.104805	0.895523	0.0680323	0.329929	59878	527	59351	85	FALSE	FALSE
rs12531914_A	613	Other nonmalignant breast conditions	genitourinary	0.890976	0.104807	0.941186	0.0373707	0.269217	61287	1978	59309	130	FALSE	FALSE
rs1848067_T	619	Noninflammatory female genital disorders	genitourinary	0.0855037	0.104815	1.06037	0.0361379	0.358873	32747	1749	30998	20	FALSE	FALSE
rs16860758_G	603	Other disorders of testis	genitourinary	0.774946	0.104817	1.19137	0.107962	0.183769	19617	267	19350	228	FALSE	FALSE
rs6485473_G	300.13	Phobia	mental disorders	0.325875	0.104821	1.21544	0.120294	0.314706	36326	152	36174	43	FALSE	FALSE
rs867635_T	573.5	Jaundice (not of newborn)	digestive	0.846925	0.104822	0.843813	0.104706	0.0794711	47382	722	46660	16	FALSE	FALSE
rs2268569_T	800.2	Fracture of unspecified part of femur	injuries & poisonings	0.610184	0.104826	0.803051	0.135235	0.0812543	51265	446	50819	8	FALSE	FALSE
rs6889788_A	947	Urticaria	dermatologic	0.75142	0.104827	1.12212	0.0710413	0.186362	49318	622	48696	54	FALSE	FALSE
rs79896666_C	365.2	Primary angle-closure glaucoma	sense organs	0.0947098	0.10483	1.36195	0.19047	0.0561011	57031	204	56827	134	FALSE	FALSE
rs78551082_T	365.2	Primary angle-closure glaucoma	sense organs	0.0947098	0.10483	1.36195	0.19047	0.0561011	57031	204	56827	134	FALSE	FALSE
rs74628648_T	365.2	Primary angle-closure glaucoma	sense organs	0.0947098	0.10483	1.36195	0.19047	0.0561011	57031	204	56827	134	FALSE	FALSE
rs2523504_T	134	Helminthiases	infectious diseases	0.958479	0.10483	0.586384	0.329113	0.260658	60236	33	60203	1	FALSE	FALSE
rs3213571_C	512.8	Cough	respiratory	0.0544428	0.104833	0.952461	0.0300312	0.0834361	41361	10330	31031	95	FALSE	FALSE
rs1510148_T	253.2	Pituitary hypofunction	endocrine/metabolic	0.916271	0.104838	1.17351	0.0986514	0.261175	53579	249	53330	244	FALSE	FALSE
rs10039427_A	626.15	Infertility, female, associated with anovulation	genitourinary	0.916716	0.104838	1.52675	0.260902	0.185715	23816	40	23776	94	FALSE	FALSE
rs5210_A	275	Disorders of mineral metabolism	endocrine/metabolic	0.34515	0.104839	0.962715	0.0234291	0.376168	59726	4245	55481	27	FALSE	FALSE
rs10766395_C	287	Purpura and other hemorrhagic conditions	hematopoietic	0.31707	0.104843	0.961666	0.0241013	0.38142	51341	4048	47293	457	FALSE	FALSE
rs35498576_C	613.8	Other specified disorders of breast	genitourinary	0.396554	0.104845	0.890998	0.0711631	0.280909	59836	529	59307	128	FALSE	FALSE
rs11042984_C	170.2	Cancer of connective tissue	neoplasms	0.730696	0.104847	1.10075	0.05919	0.413329	62103	590	61513	275	FALSE	FALSE
rs72648855_T	214.1	Lipoma of skin and subcutaneous tissue	neoplasms	0.0126749	0.104849	0.802327	0.1358	0.106973	61642	339	61303	26	FALSE	FALSE
rs72650615_C	214.1	Lipoma of skin and subcutaneous tissue	neoplasms	0.0126749	0.104849	0.802327	0.1358	0.106973	61642	339	61303	26	FALSE	FALSE
rs3087948_T	442.8	Aneurysm of other specified artery	circulatory system	0.943816	0.10485	0.792321	0.143538	0.188554	51195	186	51009	63	FALSE	FALSE
rs11708067_G	426.22	Mobitz II AV block	circulatory system	0.786129	0.104853	0.631357	0.28357	0.233541	37533	46	37487	2	FALSE	FALSE
rs1250590_A	504	Other alveolar and parietoalveolar pneumonopathy	respiratory	0.965331	0.104862	0.902461	0.0632844	0.472443	42965	513	42452	738	FALSE	FALSE
rs56149656_G	427.42	Cardiac arrest	circulatory system	0.070536	0.104867	0.83672	0.109925	0.10537	37952	515	37437	52	FALSE	FALSE
rs9901746_A	803.21	Colles' fracture	injuries & poisonings	0.371917	0.104873	1.20085	0.112864	0.407223	50481	161	50320	532	FALSE	FALSE
rs580240_T	53.1	Herpes zoster with nervous system complications	infectious diseases	0.24675	0.104877	0.836452	0.110126	0.486353	49753	168	49585	5	FALSE	FALSE
rs10766394_G	216.1	Screening for malignant neoplasms of the skin	neoplasms	0.0849031	0.104894	0.775796	0.156555	0.377259	55564	94	55470	92	FALSE	FALSE
rs2239525_G	495.2	Asthma with exacerbation	respiratory	0.990017	0.104899	0.919136	0.0520002	0.260782	49039	1015	48024	0	FALSE	FALSE
rs2239526_G	495.2	Asthma with exacerbation	respiratory	0.990017	0.104899	0.919136	0.0520002	0.260782	49039	1015	48024	0	FALSE	FALSE
rs2894536_C	250.22	Type 2 diabetes with renal manifestations	endocrine/metabolic	0.604075	0.104912	1.07891	0.0468393	0.159528	45553	1891	43662	327	FALSE	FALSE
rs7405696_C	801.1	Fracture of foot	injuries & poisonings	0.284286	0.104916	1.0888	0.0524691	0.40837	51173	757	50416	432	FALSE	FALSE
rs10039427_A	611	Abnormal findings on mammogram or breast exam	genitourinary	0.904824	0.104919	1.05034	0.03029	0.185354	59567	4206	55361	243	FALSE	FALSE
rs1848067_T	530.14	Reflux esophagitis	digestive	0.701955	0.104941	1.09291	0.0547939	0.362465	37914	718	37196	36	FALSE	FALSE
rs11776904_C	428	Congestive heart failure; nonhypertensive	circulatory system	0.487117	0.104975	1.04235	0.025585	0.157448	55809	6977	48832	963	FALSE	FALSE
rs16860758_G	378.5	Paralytic strabismus	sense organs	0.866571	0.104996	1.24395	0.134656	0.184819	53796	161	53635	581	FALSE	FALSE
rs6483215_A	573.6	Nonspecific elevation of levels of transaminase or lactic acid dehydrogenase [LDH]	digestive	0.637451	0.104997	1.07706	0.0457928	0.23597	47934	1309	46625	58	FALSE	FALSE
rs3775094_A	110.11	Dermatophytosis of nail	infectious diseases	0.994582	0.104997	0.943057	0.0361659	0.462061	54904	1611	53293	302	FALSE	FALSE
rs11075255_A	842	Other sprains and strains	injuries & poisonings	0.973899	0.105004	0.826919	0.117237	0.402582	54887	158	54729	284	FALSE	FALSE
rs2941257_T	564.9	Personal history of diseases of digestive system	digestive	0.853142	0.105005	0.862919	0.0909493	0.261533	40926	338	40588	174	FALSE	FALSE
rs8074454_C	334.2	Anterior horn cell disease	neurological	0.563504	0.105009	0.772815	0.158982	0.329773	47231	100	47131	15	FALSE	FALSE
rs867635_T	8.6	Viral Enteritis	infectious diseases	0.907249	0.10501	1.24943	0.137375	0.0792143	60532	296	60236	23	FALSE	FALSE
rs4887810_A	455	Hemorrhoids	circulatory system	0.147683	0.105011	0.945281	0.0347144	0.32568	46604	2076	44528	269	FALSE	FALSE
rs2133705_C	364.9	Cornea replaced by transplant	sense organs	0.19666	0.105012	1.39329	0.204605	0.488068	56109	49	56060	935	FALSE	FALSE
rs2268569_T	618.2	Uterine/Uterovaginal prolapse	genitourinary	0.541516	0.105015	1.24888	0.137104	0.0811667	34269	303	33966	6	FALSE	FALSE
rs2908289_A	134	Helminthiases	infectious diseases	0.403019	0.105017	1.58008	0.282218	0.179207	60218	33	60185	19	FALSE	FALSE
rs76177300_A	306.9	Tension headache	mental disorders	0.866577	0.105019	0.512089	0.412868	0.0456296	35843	129	35714	539	FALSE	FALSE
rs1971152_C	149.1	Cancer of oropharynx	neoplasms	0.703072	0.105029	1.1117	0.0653279	0.410185	61304	488	60816	467	FALSE	FALSE
rs4812816_A	496	Chronic airway obstruction	respiratory	0.287776	0.105029	0.958641	0.0260579	0.216991	53318	5331	47987	43	FALSE	FALSE
rs12453443_G	732.7	Osteochondritis dissecans	musculoskeletal	0.0860639	0.105033	1.33566	0.178555	0.403577	49205	63	49142	571	FALSE	FALSE
rs11626787_G	512.9	Other dyspnea	respiratory	0.0865574	0.105034	0.970934	0.0181975	0.346861	40362	9344	31018	112	FALSE	FALSE
rs10766394_G	276	Disorders of fluid, electrolyte, and acid-base balance	endocrine/metabolic	0.116939	0.105036	1.0233	0.0142075	0.377798	55670	15229	40441	88	FALSE	FALSE
rs2133705_C	569.1	Toxic gastroenteritis and colitis	digestive	0.27392	0.105038	1.31751	0.170119	0.487406	50699	70	50629	884	FALSE	FALSE
rs3213571_C	367.8	Hypermetropia	sense organs	0.910224	0.105038	0.792921	0.14315	0.0833751	57805	381	57424	121	FALSE	FALSE
rs10993460_C	208	Benign neoplasm of colon	neoplasms	0.792225	0.105045	0.936437	0.0405171	0.0878437	57386	4489	52897	44	FALSE	FALSE
rs4513637_G	389	Hearing loss	sense organs	0.123565	0.105045	1.04538	0.0273816	0.176161	59244	5001	54243	586	FALSE	FALSE
rs35533056_A	348.4	Cerebral cysts	neurological	0.884643	0.105049	1.20721	0.116182	0.386596	47044	152	46892	262	FALSE	FALSE
rs2523504_T	145.3	Cancer of major salivary glands	neoplasms	0.972169	0.105051	1.24284	0.134129	0.26077	61395	130	61265	1	FALSE	FALSE
rs497273_C	580	Nephritis; nephrosis; renal sclerosis	genitourinary	0.564745	0.105053	1.07381	0.0439377	0.345238	46927	1169	45758	238	FALSE	FALSE
rs72648855_T	635	Hemorrhage during pregnancy; childbirth and postpartum	pregnancy complications	0.62952	0.105053	1.21023	0.117724	0.104343	32992	340	32652	13	FALSE	FALSE
rs72650615_C	635	Hemorrhage during pregnancy; childbirth and postpartum	pregnancy complications	0.62952	0.105053	1.21023	0.117724	0.104343	32992	340	32652	13	FALSE	FALSE
rs1411435_G	722.6	Degeneration of intervertebral disc	musculoskeletal	0.223194	0.105056	1.06894	0.0411322	0.0963092	52970	3738	49232	57	FALSE	FALSE
rs10039427_A	530.5	Disorders of esophageal motility	digestive	0.651112	0.105057	1.19318	0.108973	0.1867	37338	255	37083	163	FALSE	FALSE
rs4558932_C	305.21	Anorexia nervosa	mental disorders	0.202051	0.105057	1.27611	0.15043	0.212335	35995	119	35876	357	FALSE	FALSE
rs2523504_T	695.81	Erythema nodosum	dermatologic	0.984964	0.105059	0.686765	0.231837	0.26176	52890	60	52830	0	FALSE	FALSE
rs6483215_A	626.1	Irregular menstrual cycle/bleeding	genitourinary	0.627095	0.105073	0.945157	0.0348015	0.23562	26530	2692	23838	39	FALSE	FALSE
rs1125253_T	481	Influenza	respiratory	0.021742	0.105083	0.905903	0.060976	0.274744	47668	722	46946	335	FALSE	FALSE
rs1125251_T	481	Influenza	respiratory	0.021742	0.105083	0.905903	0.060976	0.274744	47668	722	46946	335	FALSE	FALSE
rs2523507_G	480.3	Pneumonia due to fungus (mycoses)	respiratory	0.905605	0.105084	0.814219	0.126814	0.2615	47434	178	47256	6	FALSE	FALSE
rs4984980_A	737.3	Kyphoscoliosis and scoliosis	musculoskeletal	0.409564	0.105087	1.08936	0.0528138	0.188848	54949	1154	53795	603	FALSE	FALSE
rs116761056_T	117.4	Aspergillosis	infectious diseases	0.109415	0.105088	1.79669	0.361547	0.0190344	53561	121	53440	139	FALSE	FALSE
rs7531911_G	276.6	Fluid overload	endocrine/metabolic	0.340635	0.105098	0.950852	0.0310971	0.29556	43284	2812	40472	28	FALSE	FALSE
rs1905505_A	31	Diseases due to other mycobacteria	infectious diseases	0.76698	0.105101	0.778115	0.154806	0.289802	51254	116	51138	280	FALSE	FALSE
rs5210_A	794	Abnormal results of other function studies (bladder, pancreas, placenta, spleen, etc)	symptoms	0.396692	0.105102	1.35338	0.186723	0.37678	63005	58	62947	27	FALSE	FALSE
rs6885132_G	674	Other complications of the puerperium NEC	pregnancy complications	0.246766	0.105107	0.529139	0.392762	0.101439	35021	61	34960	62	FALSE	FALSE
rs6485473_G	560.1	Paralytic ileus	digestive	0.325764	0.105107	1.0801	0.0475477	0.316388	41732	1030	40702	52	FALSE	FALSE
rs7531911_G	429.3	Symptoms involving cardiovascular system	circulatory system	0.270709	0.10511	0.919198	0.05199	0.294207	50546	950	49596	33	FALSE	FALSE
rs1364809_C	572	Ascites (non malignant)	digestive	0.0539606	0.105112	0.84784	0.101856	0.0253641	49164	2495	46669	6	FALSE	FALSE
rs6885132_G	359.1	Muscular dystrophies	neurological	0.345857	0.105114	0.588376	0.327289	0.101067	55666	81	55585	90	FALSE	FALSE
rs72727388_C	588	Disorders resulting from impaired renal function	genitourinary	0.62841	0.105115	1.07088	0.0422575	0.272435	46892	1447	45445	580	FALSE	FALSE
rs10771372_T	729	Other disorders of soft tissues	musculoskeletal	0.66416	0.105116	1.08805	0.0520719	0.191152	47716	1177	46539	390	FALSE	FALSE
rs2908296_T	381	Otitis media and Eustachian tube disorders	sense organs	0.0854821	0.105119	1.05524	0.0331822	0.154034	58010	3683	54327	61	FALSE	FALSE
rs4812816_A	480.1	Bacterial pneumonia	respiratory	0.235733	0.105123	1.07043	0.0419971	0.216954	48955	1726	47229	39	FALSE	FALSE
rs2074090_G	726.1	Enthesopathy	musculoskeletal	0.228986	0.105123	1.04589	0.0276894	0.3539	49829	3158	46671	271	FALSE	FALSE
rs72727388_C	578	Gastrointestinal hemorrhage	digestive	0.425286	0.105125	0.960737	0.0247171	0.272867	52925	4626	48299	645	FALSE	FALSE
rs11564710_A	159.4	Malignant neoplasm of retroperitoneum and peritoneum	neoplasms	0.914274	0.105126	1.18511	0.104804	0.416689	55077	186	54891	117	FALSE	FALSE
rs72648855_T	362.3	Other nondiabetic retinopathy	sense organs	0.0502982	0.10513	1.20475	0.114948	0.107171	56816	343	56473	26	FALSE	FALSE
rs72650615_C	362.3	Other nondiabetic retinopathy	sense organs	0.0502982	0.10513	1.20475	0.114948	0.107171	56816	343	56473	26	FALSE	FALSE
rs777355_A	733.4	Aseptic necrosis of bone	musculoskeletal	0.490925	0.105135	0.889233	0.0724465	0.480622	49824	388	49436	261	FALSE	FALSE
rs6688365_C	627	Menopausal and postmenopausal disorders	genitourinary	0.575335	0.105135	0.961511	0.0242214	0.438331	28142	4399	23743	155	FALSE	FALSE
rs11085259_T	276.42	Alkalosis	endocrine/metabolic	0.403759	0.105139	0.870988	0.0852409	0.180398	40904	516	40388	118	FALSE	FALSE
rs7163757_T	701.2	Scar conditions and fibrosis of skin	dermatologic	0.982613	0.10514	0.932023	0.0434436	0.422532	57017	1116	55901	38	FALSE	FALSE
rs6749367_T	401	Hypertension	circulatory system	0.45573	0.105143	0.973542	0.0165476	0.253113	57822	26310	31512	434	FALSE	FALSE
rs4775238_A	377.1	Optic atrophy	sense organs	0.347196	0.105152	0.833989	0.112033	0.416579	54129	172	53957	232	FALSE	FALSE
rs56149656_G	271.9	Other disorders of carbohydrate transport and metabolism	endocrine/metabolic	0.217692	0.105152	0.474985	0.459445	0.106546	62142	48	62094	90	FALSE	FALSE
rs777355_A	426.9	Cardiac pacemaker/device in situ	circulatory system	0.025974	0.105156	0.9539	0.0291273	0.480423	40123	2821	37302	217	FALSE	FALSE
rs6790843_A	603.2	Spermatocele	genitourinary	0.503796	0.105157	0.715303	0.206776	0.373794	19591	56	19535	22	FALSE	FALSE
rs234866_A	286.2	Encounter for long-term (current) use of anticoagulants	hematopoietic	0.702988	0.10516	1.0391	0.0236683	0.30609	52532	4946	47586	131	FALSE	FALSE
rs10771372_T	427.22	Atrial flutter	circulatory system	0.363681	0.105163	1.07259	0.0432468	0.190925	39162	1946	37216	304	FALSE	FALSE
rs8121252_T	686.3	Pilonidal cyst	dermatologic	0.0950758	0.105175	1.28046	0.15258	0.34094	51644	90	51554	177	FALSE	FALSE
rs116761056_T	571	Chronic liver disease and cirrhosis	digestive	0.132988	0.105176	1.13967	0.080689	0.0189905	50736	4168	46568	131	FALSE	FALSE
rs11002898_A	198.1	Secondary malignancy of lymph nodes	neoplasms	0.452034	0.105179	1.04889	0.0294573	0.25146	48296	3345	44951	119	FALSE	FALSE
rs8003022_G	255.12	Hyperaldosteronism	endocrine/metabolic	0.944807	0.105186	0.717917	0.204542	0.393524	53571	55	53516	46	FALSE	FALSE
rs11075255_A	53.1	Herpes zoster with nervous system complications	infectious diseases	0.918421	0.105187	0.831087	0.114195	0.402539	49512	167	49345	262	FALSE	FALSE
rs5210_A	530.5	Disorders of esophageal motility	digestive	0.242453	0.105189	1.15691	0.0899589	0.376478	37471	259	37212	19	FALSE	FALSE
rs6026592_A	81.12	Chronic graft-versus-host disease	infectious diseases	0.170661	0.105193	0.716015	0.206183	0.379483	58784	56	58728	152	FALSE	FALSE
rs724016_G	110.13	Dermatophytosis of the body	infectious diseases	0.400307	0.105194	0.854954	0.0967225	0.435637	53789	226	53563	11	FALSE	FALSE
rs16860758_G	292.4	Altered mental status	mental disorders	0.510276	0.105197	1.04981	0.0300046	0.184816	53050	4027	49023	575	FALSE	FALSE
rs7632381_C	386.9	Dizziness and giddiness (Light-headedness and vertigo)	sense organs	0.386384	0.105197	0.965388	0.021742	0.436329	57585	4903	52682	9	FALSE	FALSE
rs117252445_A	819	Skull and face fracture and other intercranial injury	injuries & poisonings	0.640266	0.105199	0.826683	0.117479	0.0558434	61574	829	60745	112	FALSE	FALSE
rs11075256_G	750.5	Congenital hypertrophic pyloric stenosis	congenital anomalies	0.22296	0.105206	1.5859	0.284639	0.294827	59194	26	59168	88	FALSE	FALSE
rs11708067_G	345	Epilepsy, recurrent seizures, convulsions	neurological	0.277811	0.105213	1.04628	0.0279278	0.235307	50993	3850	47143	3	FALSE	FALSE
rs144155527_T	302.1	Decreased libido	mental disorders	0.589746	0.105222	0.316967	0.709212	0.0176294	36303	179	36124	97	FALSE	FALSE
rs10766394_G	530.5	Disorders of esophageal motility	digestive	0.267718	0.105235	1.15683	0.089929	0.376276	37430	259	37171	64	FALSE	FALSE
rs12631733_T	465	Acute upper respiratory infections of multiple or unspecified sites	respiratory	0.899615	0.105244	1.03796	0.0229985	0.159467	53522	8353	45169	144	FALSE	FALSE
rs10116772_A	454.11	Varicose veins of lower extremity, symptomtic	circulatory system	0.367529	0.105246	1.11714	0.0683786	0.410723	45185	443	44742	38	FALSE	FALSE
rs78028320_A	575.6	Cholesterolosis of gallbladder	digestive	0.54604	0.10525	1.51002	0.254408	0.188187	56622	41	56581	309	FALSE	FALSE
rs11776904_C	196	Radiotherapy	neoplasms	0.377257	0.105252	0.929976	0.0448149	0.156422	46429	2088	44341	812	FALSE	FALSE
rs8003022_G	295.2	Paranoid disorders	mental disorders	0.704507	0.105255	0.850578	0.0999069	0.393095	36411	220	36191	26	FALSE	FALSE
rs1250109_C	283.2	Non-autoimmune hemolytic anemias	hematopoietic	0.325191	0.105256	0.678879	0.239098	0.172575	40058	81	39977	13	FALSE	FALSE
rs11776904_C	379.2	Disorders of vitreous body	sense organs	0.630184	0.105257	1.07635	0.0454197	0.158115	55197	1876	53321	944	FALSE	FALSE
rs1971152_C	264.3	Delayed milestones	endocrine/metabolic	0.755661	0.105258	1.1053	0.061806	0.409927	43681	628	43053	322	FALSE	FALSE
rs2908289_A	327.41	Organic or persistent insomnia	neurological	0.538152	0.105267	1.13937	0.0805476	0.179364	46860	493	46367	17	FALSE	FALSE
rs4660895_T	170	Cancer of bone and connective tissue	neoplasms	0.24016	0.105268	1.08741	0.0517325	0.295371	62628	888	61740	36	FALSE	FALSE
rs11042985_G	317.1	Alcoholism	mental disorders	0.728977	0.105272	0.935012	0.0414838	0.413862	48492	1268	47224	183	FALSE	FALSE
rs7163757_T	965.1	Opiates and related narcotics causing adverse effects in therapeutic use	injuries & poisonings	0.968353	0.105273	1.06655	0.0397774	0.42232	47689	1318	46371	30	FALSE	FALSE
rs12493_T	598	Abnormal findings on examination of urine	genitourinary	0.91729	0.105274	1.12407	0.0722051	0.1864	62068	600	61468	80	FALSE	FALSE
rs117252445_A	594.1	Calculus of kidney	genitourinary	0.636914	0.105275	1.10227	0.0601158	0.0561009	59188	2526	56662	101	FALSE	FALSE
rs3733227_C	251	Other disorders of pancreatic internal secretion	endocrine/metabolic	0.0541614	0.105275	1.14495	0.0835657	0.335162	53871	312	53559	2	FALSE	FALSE
rs72979712_T	276.14	Hypopotassemia	endocrine/metabolic	0.727434	0.105276	0.926738	0.0469717	0.0521122	46160	5700	40460	45	FALSE	FALSE
rs11564710_A	622	Polyp of female genital organs	genitourinary	0.465324	0.105278	1.1379	0.0797514	0.41768	34226	324	33902	77	FALSE	FALSE
rs1250109_C	220	Benign neoplasm of ovary	neoplasms	0.15888	0.105278	1.22806	0.126827	0.174628	27802	195	27607	7	FALSE	FALSE
rs3733227_C	573.1	Chronic passive congestion of liver	digestive	0.415716	0.105284	1.35852	0.18916	0.334813	46732	58	46674	1	FALSE	FALSE
rs497273_C	572	Ascites (non malignant)	digestive	0.412001	0.105286	0.951191	0.0308936	0.345214	48945	2489	46456	238	FALSE	FALSE
rs12531914_A	625.1	Dyspareunia	genitourinary	0.850932	0.105291	1.17681	0.100513	0.268602	30884	236	30648	69	FALSE	FALSE
rs497273_C	368.9	Subjective visual disturbances	sense organs	0.217209	0.105293	1.11402	0.0666606	0.345696	58022	489	57533	280	FALSE	FALSE
rs2941257_T	871.2	Open wound of finger(s)	injuries & poisonings	0.931511	0.105298	0.84088	0.107	0.261612	55697	247	55450	232	FALSE	FALSE
rs1364809_C	296.22	Major depressive disorder	mental disorders	0.172022	0.105301	1.1054	0.0618707	0.0247695	42512	6302	36210	5	FALSE	FALSE
rs8003022_G	270.11	Disturbances of sulphur-bearing amino-acid metabolism	endocrine/metabolic	0.951936	0.105302	0.659916	0.25662	0.393027	59024	36	58988	50	FALSE	FALSE
rs117252445_A	747.2	Congenital anomalies of peripheral vascular system	congenital anomalies	0.787583	0.105314	1.34079	0.181068	0.0559942	58390	224	58166	108	FALSE	FALSE
rs6438788_G	261.2	Vitamin B-complex deficiencies	endocrine/metabolic	0.210777	0.105319	1.05637	0.0338596	0.462465	45158	1859	43299	55	FALSE	FALSE
rs4513637_G	599.6	Oliguria and anuria	genitourinary	0.144567	0.10532	0.79839	0.139021	0.17603	44748	209	44539	424	FALSE	FALSE
rs12593201_A	426.32	Left bundle branch block	circulatory system	0.282368	0.105321	0.899454	0.0654286	0.268594	38145	663	37482	7	FALSE	FALSE
rs1125253_T	362.9	Retinal edema	sense organs	0.112154	0.105322	0.834213	0.111921	0.274557	56349	222	56127	383	FALSE	FALSE
rs1125251_T	362.9	Retinal edema	sense organs	0.112154	0.105322	0.834213	0.111921	0.274557	56349	222	56127	383	FALSE	FALSE
rs12631733_T	420.3	Endocarditis	circulatory system	0.105619	0.105329	0.860639	0.0926677	0.160267	57142	490	56652	156	FALSE	FALSE
rs1016565_A	395	Heart valve disorders	circulatory system	0.659248	0.105331	1.03598	0.0218251	0.309328	56120	5793	50327	120	FALSE	FALSE
rs16860758_G	743.12	Senile osteoporosis	musculoskeletal	0.22727	0.105331	0.896181	0.0676812	0.184959	52209	843	51366	570	FALSE	FALSE
rs6031558_C	500	Lung disease due to external agents	respiratory	0.91592	0.105336	0.837566	0.109449	0.328498	43329	202	43127	19	FALSE	FALSE
rs1250109_C	622.2	Mucous polyp of cervix	genitourinary	0.652165	0.105344	1.39407	0.205143	0.17387	34034	69	33965	9	FALSE	FALSE
rs2523507_G	271.3	Intestinal disaccharidase deficiencies and disaccharide malabsorption	endocrine/metabolic	0.975121	0.105347	1.11379	0.0665439	0.260595	62741	566	62175	8	FALSE	FALSE
rs1250590_A	694	Dyschromia and Vitiligo	dermatologic	0.895918	0.105352	1.05856	0.035141	0.475739	53666	1699	51967	929	FALSE	FALSE
rs78028320_A	172.11	Melanomas of skin	neoplasms	0.137294	0.105356	1.08644	0.0511933	0.1881	53647	1230	52417	305	FALSE	FALSE
rs12746673_C	636	Early or threatened labor; hemorrhage in early pregnancy	pregnancy complications	0.238497	0.105359	1.08015	0.0476123	0.210016	33595	1425	32170	528	FALSE	FALSE
rs4775238_A	578.9	Hemorrhage of gastrointestinal tract	digestive	0.028744	0.105369	1.05967	0.0357892	0.416319	50334	1671	48663	209	FALSE	FALSE
rs112412537_A	381.3	Mastoiditis & related conditions	sense organs	0.865734	0.105377	1.56205	0.275423	0.0394588	53841	117	53724	686	FALSE	FALSE
rs4433533_G	501	Pneumonitis due to inhalation of food or vomitus	respiratory	0.289977	0.105378	1.09865	0.0580975	0.214325	43994	860	43134	13	FALSE	FALSE
rs580240_T	872	Traumatic amputation	injuries & poisonings	0.225374	0.10539	0.828295	0.11634	0.485738	55811	151	55660	7	FALSE	FALSE
rs10464106_C	594.8	Renal colic	genitourinary	0.124643	0.105394	1.44481	0.227251	0.107392	56829	76	56753	2	FALSE	FALSE
rs72979712_T	694.2	Other dyschromia	dermatologic	0.710972	0.105396	0.872239	0.0844172	0.0526176	54421	1647	52774	61	FALSE	FALSE
rs6103716_C	260	Protein-calorie malnutrition	endocrine/metabolic	0.900887	0.105397	1.03868	0.0234372	0.314215	48131	4833	43298	58	FALSE	FALSE
rs11085259_T	348.9	Other conditions of brain, NOS	neurological	0.83872	0.105399	0.924746	0.0483168	0.179292	48605	1592	47013	140	FALSE	FALSE
rs7693_T	727.2	Bursitis disorders	musculoskeletal	0.163509	0.105401	0.835427	0.111049	0.36459	47046	186	46860	48	FALSE	FALSE
rs11564710_A	260.22	Nutritional marasmus	endocrine/metabolic	0.774898	0.105412	0.863062	0.0909535	0.416741	43533	262	43271	87	FALSE	FALSE
rs11708903_G	452.1	Iatrogenic pulmonary embolism and infarction	circulatory system	0.0830756	0.105414	0.734979	0.19017	0.453942	44770	59	44711	68	FALSE	FALSE
rs1250590_A	428	Congestive heart failure; nonhypertensive	circulatory system	0.871504	0.105421	1.03108	0.0189038	0.475883	55790	6976	48814	968	FALSE	FALSE
rs1848068_T	573.1	Chronic passive congestion of liver	digestive	0.412452	0.105423	1.35831	0.18914	0.334893	46703	58	46645	32	FALSE	FALSE
rs11075256_G	618	Genital prolapse	genitourinary	0.0661536	0.105426	1.08508	0.0504317	0.292017	34897	972	33925	49	FALSE	FALSE
rs3087948_T	159.4	Malignant neoplasm of retroperitoneum and peritoneum	neoplasms	0.821212	0.105426	0.792824	0.143385	0.188976	55118	186	54932	71	FALSE	FALSE
rs6899343_T	803.2	Fracture of radius and ulna	injuries & poisonings	0.759922	0.105431	1.0786	0.0467307	0.246695	51671	1230	50441	414	FALSE	FALSE
rs12531914_A	756	Other congenital musculoskeletal anomalies	congenital anomalies	0.942506	0.105432	0.877706	0.0805667	0.269177	61244	424	60820	132	FALSE	FALSE
rs1971152_C	564.9	Personal history of diseases of digestive system	digestive	0.954485	0.105432	0.879153	0.0795496	0.412524	40817	337	40480	289	FALSE	FALSE
rs10181515_T	379.51	Pigmentary iris degeneration	sense organs	0.239503	0.105441	1.67094	0.317095	0.225999	54186	23	54163	20	FALSE	FALSE
rs13136239_A	242	Thyrotoxicosis with or without goiter	endocrine/metabolic	0.813658	0.105447	0.921878	0.0502424	0.332868	49751	949	48802	544	FALSE	FALSE
rs6899342_G	276.5	Hypovolemia	endocrine/metabolic	0.797721	0.105448	0.963803	0.0227722	0.248483	46635	6200	40435	72	FALSE	FALSE
rs2894536_C	367.8	Hypermetropia	sense organs	0.340454	0.105454	1.16463	0.0941339	0.159031	57536	381	57155	405	FALSE	FALSE
rs2971670_T	285	Other anemias	hematopoietic	0.254456	0.105455	0.970388	0.0185668	0.179254	54272	14312	39960	47	FALSE	FALSE
rs112412537_A	830	Dislocation	injuries & poisonings	0.834668	0.105458	1.14064	0.0812822	0.0393186	59641	1847	57794	766	FALSE	FALSE
rs13136239_A	352.2	Facial nerve disorders [CN7]	neurological	0.576743	0.10546	0.85996	0.0931901	0.332705	53818	277	53541	604	FALSE	FALSE
rs4775238_A	756.5	Congenital osteodystrophies	congenital anomalies	0.049857	0.105462	1.32912	0.175746	0.415657	60764	65	60699	260	FALSE	FALSE
rs2523506_T	528.1	Stomatitis and mucositis	digestive	0.516263	0.105469	1.11741	0.0685732	0.161262	59298	747	58551	25	FALSE	FALSE
rs4887810_A	622	Polyp of female genital organs	genitourinary	0.972798	0.105471	1.14253	0.0823041	0.326131	34132	323	33809	171	FALSE	FALSE
rs4558932_C	447.1	Stricture of artery	circulatory system	0.0660604	0.105481	0.790491	0.145228	0.211811	50734	165	50569	523	FALSE	FALSE
rs6688365_C	747.2	Congenital anomalies of peripheral vascular system	congenital anomalies	0.320493	0.105482	0.8552	0.0966248	0.438064	58189	224	57965	321	FALSE	FALSE
rs4930046_A	213	Benign neoplasm of bone and articular cartilage	neoplasms	0.281861	0.105486	0.848428	0.101537	0.481431	47579	198	47381	521	FALSE	FALSE
rs10842991_T	352.2	Facial nerve disorders [CN7]	neurological	0.673248	0.105495	0.830338	0.114853	0.191003	53939	278	53661	477	FALSE	FALSE
rs4558932_C	713	Arthropathy associated with other disorders classified elsewhere	musculoskeletal	0.210419	0.105503	0.816175	0.125484	0.212586	51598	216	51382	513	FALSE	FALSE
rs142848532_T	380	Disorders of external ear	sense organs	0.194933	0.105507	0.511795	0.413803	0.0473463	57692	119	57573	959	FALSE	FALSE
rs12593201_A	190	Cancer of eye	neoplasms	0.47678	0.10551	1.27077	0.148036	0.266833	60967	106	60861	13	FALSE	FALSE
rs12631733_T	643.1	Hyperemesis gravidarum	pregnancy complications	0.942822	0.105512	1.52279	0.259803	0.16057	35100	42	35058	93	FALSE	FALSE
rs1848067_T	270.33	Amyloidosis	endocrine/metabolic	0.436857	0.105513	1.26617	0.145793	0.361008	59079	98	58981	58	FALSE	FALSE
rs6438788_G	733.2	Cyst of bone	musculoskeletal	0.453387	0.105515	0.756662	0.172262	0.46236	49694	71	49623	62	FALSE	FALSE
rs72979712_T	202.23	Lymphosarcoma	neoplasms	0.518766	0.10552	0.389015	0.583283	0.0523197	60073	73	60000	63	FALSE	FALSE
rs2133705_C	389.2	Conductive hearing loss	sense organs	0.358843	0.105527	1.08795	0.0520801	0.487188	54637	762	53875	925	FALSE	FALSE
rs11263762_A	750.1	Upper gastrointestinal congenital anomalies	congenital anomalies	0.699166	0.10553	1.1995	0.112382	0.410431	59334	161	59173	91	FALSE	FALSE
rs28582094_G	442.1	Aortic aneurysm	circulatory system	0.740986	0.105532	1.07709	0.0458812	0.267168	52306	1271	51035	39	FALSE	FALSE
rs10181515_T	550	Abdominal hernia	digestive	0.0496623	0.105542	1.04146	0.0251008	0.225907	59281	5005	54276	19	FALSE	FALSE
rs4237150_C	280.2	Iron deficiency anemia secondary to blood loss (chronic)	hematopoietic	0.175962	0.105542	0.930278	0.0446522	0.411244	40983	1084	39899	99	FALSE	FALSE
rs11564710_A	694.1	Vitiligo	dermatologic	0.846514	0.105545	0.741057	0.185153	0.415704	52796	65	52731	107	FALSE	FALSE
rs11776904_C	539	Bariatric surgery	digestive	0.496889	0.105546	0.900279	0.0649047	0.158178	62101	1032	61069	1064	FALSE	FALSE
rs72727388_C	611.11	Mammographic microcalcification	genitourinary	0.738777	0.105547	0.883592	0.0764636	0.273175	55404	474	54930	693	FALSE	FALSE
rs10766395_C	792.1	Papanicolaou smear of cervix or vagina with atypical squamous cells	genitourinary	0.0698517	0.10555	0.930768	0.0443276	0.383276	28349	1152	27197	236	FALSE	FALSE
rs12746673_C	575.8	Other disorders of biliary tract	digestive	0.211328	0.10555	0.899822	0.0652187	0.208855	56750	769	55981	936	FALSE	FALSE
rs2285676_G	794	Abnormal results of other function studies (bladder, pancreas, placenta, spleen, etc)	symptoms	0.406731	0.105551	1.35283	0.186713	0.376867	63005	58	62947	26	FALSE	FALSE
rs11708067_G	626.14	Irregular menstrual bleeding	genitourinary	0.425729	0.105553	0.825374	0.118577	0.236831	24091	224	23867	2	FALSE	FALSE
rs2133705_C	964	Poisoning by agents primarily affecting blood constituents	injuries & poisonings	0.258087	0.105556	1.24992	0.137832	0.488934	45770	107	45663	782	FALSE	FALSE
rs10133035_T	705.1	Dyshidrosis	dermatologic	0.840254	0.105556	0.79983	0.138003	0.351698	55923	125	55798	398	FALSE	FALSE
rs12631733_T	751.11	Congenital anomalies of female genital organs	congenital anomalies	0.923369	0.105572	1.34709	0.184096	0.160444	33613	91	33522	91	FALSE	FALSE
rs867635_T	835	Internal derangement of knee	injuries & poisonings	0.883708	0.105572	1.13219	0.0767142	0.0792527	59550	1070	58480	25	FALSE	FALSE
rs12631733_T	380.1	Otitis externa	sense organs	0.795623	0.105575	1.12991	0.075466	0.160168	58960	608	58352	156	FALSE	FALSE
rs144155527_T	574.12	Cholelithiasis with other cholecystitis	digestive	0.115732	0.105575	1.55315	0.27205	0.0175736	56989	259	56730	147	FALSE	FALSE
rs3802113_G	327.41	Organic or persistent insomnia	neurological	0.637884	0.105577	0.863096	0.0909721	0.165471	46830	491	46339	48	FALSE	FALSE
rs10133035_T	429.1	Heart transplant/surgery	circulatory system	0.865408	0.10558	0.912488	0.0565876	0.353699	50003	718	49285	360	FALSE	FALSE
rs11075256_G	646	Other complications of pregnancy NEC	pregnancy complications	0.0770564	0.105584	0.88733	0.0738636	0.292453	34927	478	34449	50	FALSE	FALSE
rs1250590_A	609.2	Abnormal spermatozoa	genitourinary	0.0529059	0.105585	1.47198	0.238888	0.47757	19282	36	19246	325	FALSE	FALSE
rs10842991_T	741	Symptoms and disorders of the joints	musculoskeletal	0.512626	0.10559	1.04374	0.0264525	0.191868	56458	5057	51401	510	FALSE	FALSE
rs8003022_G	149.3	Cancer of hypopharynx	neoplasms	0.950007	0.10559	0.757565	0.171563	0.392539	61292	77	61215	52	FALSE	FALSE
rs2908289_A	525	Other diseases of the teeth and supporting structures	digestive	0.765635	0.10559	0.871706	0.084842	0.178598	58122	520	57602	18	FALSE	FALSE
rs2523504_T	250.42	Other abnormal glucose	endocrine/metabolic	0.881824	0.105591	0.962598	0.0235549	0.262577	49555	5594	43961	1	FALSE	FALSE
rs6136447_G	260.22	Nutritional marasmus	endocrine/metabolic	0.2905	0.105596	0.799484	0.138286	0.139007	43487	263	43224	136	FALSE	FALSE
rs2941257_T	736	Other acquired deformities of limbs	musculoskeletal	0.871074	0.105598	0.880235	0.0788274	0.261394	54569	448	54121	244	FALSE	FALSE
rs11708903_G	250.15	Diabetes type 1 with peripheral circulatory disorders	endocrine/metabolic	0.153046	0.105606	1.30692	0.165405	0.456808	43978	74	43904	60	FALSE	FALSE
rs28582094_G	442.11	Abdominal aortic aneurysm	circulatory system	0.76696	0.105615	1.10414	0.0612209	0.267084	51744	709	51035	39	FALSE	FALSE
rs1519480_C	807	Fracture of ribs	injuries & poisonings	0.262559	0.105616	1.10583	0.0621641	0.326842	51404	580	50824	3	FALSE	FALSE
rs10766394_G	528.41	Cyst of the salivary gland	digestive	0.0475974	0.10562	1.65283	0.310522	0.376639	58507	21	58486	95	FALSE	FALSE
rs12493_T	426.24	Atrioventricular block, complete	circulatory system	0.638672	0.10562	1.1094	0.0641571	0.186469	38253	817	37436	53	FALSE	FALSE
rs62432360_C	526.41	Temporomandibular joint disorder, unspecified	digestive	0.834488	0.105621	0.788115	0.147146	0.178191	57051	184	56867	783	FALSE	FALSE
rs8121252_T	315	Develomental delays and disorders	mental disorders	0.130649	0.105622	1.06433	0.0385267	0.341636	59401	1618	57783	209	FALSE	FALSE
rs6790843_A	411.9	Other acute and subacute forms of ischemic heart disease	circulatory system	0.446539	0.105622	0.810195	0.130072	0.37367	46438	139	46299	45	FALSE	FALSE
rs7632381_C	751.1	Congenital anomalies of genital organs	congenital anomalies	0.0850167	0.105622	0.885682	0.0750204	0.435923	59631	385	59246	10	FALSE	FALSE
rs2403205_T	229	Benign neoplasm of unspecified sites	neoplasms	0.7875	0.105626	0.822401	0.120832	0.369967	62492	157	62335	174	FALSE	FALSE
rs11085259_T	425.12	Other hypertrophic cardiomyopathy	circulatory system	0.574281	0.10563	0.764391	0.166039	0.180396	56789	148	56641	164	FALSE	FALSE
rs8074454_C	803.2	Fracture of radius and ulna	injuries & poisonings	0.709037	0.105635	1.0719	0.0429114	0.330788	52059	1243	50816	12	FALSE	FALSE
rs4400674_A	165	Cancer within the respiratory system	neoplasms	0.685997	0.10564	1.04984	0.0300557	0.385376	62461	2473	59988	1	FALSE	FALSE
rs6899342_G	190	Cancer of eye	neoplasms	0.882518	0.105644	0.755568	0.17322	0.248674	60887	105	60782	97	FALSE	FALSE
rs2239525_G	134	Helminthiases	infectious diseases	0.960562	0.105651	0.587174	0.329058	0.260529	60237	33	60204	0	FALSE	FALSE
rs2239526_G	134	Helminthiases	infectious diseases	0.960562	0.105651	0.587174	0.329058	0.260529	60237	33	60204	0	FALSE	FALSE
rs6889788_A	426.24	Atrioventricular block, complete	circulatory system	0.640722	0.105655	1.10939	0.0641575	0.186472	38255	817	37438	51	FALSE	FALSE
rs35533056_A	199	Neoplasm of uncertain behavior	neoplasms	0.773186	0.105661	0.952383	0.030153	0.386684	47341	2521	44820	269	FALSE	FALSE
rs10734253_G	361.2	Retinoschisis and retinal cysts	sense organs	0.0646958	0.105662	0.589843	0.326266	0.438369	56863	22	56841	118	FALSE	FALSE
rs497273_C	443.1	Raynaud's syndrome	circulatory system	0.043076	0.105664	0.897952	0.0665264	0.345201	51360	521	50839	245	FALSE	FALSE
rs72648855_T	625.1	Dyspareunia	genitourinary	0.723301	0.105674	0.76151	0.168394	0.104981	30939	237	30702	12	FALSE	FALSE
rs72650615_C	625.1	Dyspareunia	genitourinary	0.723301	0.105674	0.76151	0.168394	0.104981	30939	237	30702	12	FALSE	FALSE
rs6899343_T	710.12	Chronic osteomyelitis	musculoskeletal	0.789307	0.105674	0.888284	0.0732187	0.247131	52021	544	51477	417	FALSE	FALSE
rs497273_C	590	Pyelonephritis	genitourinary	0.422347	0.105682	0.924399	0.0485882	0.346152	46663	993	45670	234	FALSE	FALSE
rs7163757_T	686.5	Pyoderma	dermatologic	0.994699	0.105683	0.711797	0.210125	0.423227	51737	50	51687	33	FALSE	FALSE
rs112412537_A	153.2	Colon cancer	neoplasms	0.572039	0.105684	0.847175	0.102508	0.0391893	51583	1519	50064	685	FALSE	FALSE
rs72650616_A	635	Hemorrhage during pregnancy; childbirth and postpartum	pregnancy complications	0.638191	0.105685	1.20978	0.117708	0.104456	32947	340	32607	58	FALSE	FALSE
rs2285676_G	728	Disorders of muscle, ligament, and fascia	musculoskeletal	0.513122	0.105699	1.18354	0.10416	0.376476	47084	192	46892	14	FALSE	FALSE
rs730497_A	737	Curvature of spine	musculoskeletal	0.428313	0.105699	1.08388	0.0497898	0.179286	55668	1351	54317	38	FALSE	FALSE
rs79896666_C	755.4	Congenital anomalies of upper limb, including shoulder girdle	congenital anomalies	0.528861	0.105705	0.315226	0.713601	0.0565294	60871	53	60818	137	FALSE	FALSE
rs78551082_T	755.4	Congenital anomalies of upper limb, including shoulder girdle	congenital anomalies	0.528861	0.105705	0.315226	0.713601	0.0565294	60871	53	60818	137	FALSE	FALSE
rs74628648_T	755.4	Congenital anomalies of upper limb, including shoulder girdle	congenital anomalies	0.528861	0.105705	0.315226	0.713601	0.0565294	60871	53	60818	137	FALSE	FALSE
rs7693_T	418	Nonspecific chest pain	circulatory system	0.259608	0.105717	0.976138	0.0149289	0.364661	55032	14524	40508	57	FALSE	FALSE
rs117252445_A	687.4	Disturbance of skin sensation	dermatologic	0.483142	0.10572	1.09146	0.0540954	0.055818	50808	3247	47561	101	FALSE	FALSE
rs10937714_C	276.13	Hyperpotassemia	endocrine/metabolic	0.546863	0.105723	1.05304	0.0319448	0.212576	43288	3199	40089	474	FALSE	FALSE
rs12531914_A	695.3	Rosacea	dermatologic	0.704118	0.105725	0.911322	0.0574016	0.268815	53548	823	52725	109	FALSE	FALSE
rs3802113_G	656.3	Endocrine and metabolic disturbances of fetus and newborn	pregnancy complications	0.705267	0.10573	1.23784	0.131896	0.164951	61888	222	61666	58	FALSE	FALSE
rs580240_T	81.1	Graft-versus-host disease	infectious diseases	0.161463	0.105735	1.31296	0.168318	0.484925	58939	72	58867	6	FALSE	FALSE
rs8074454_C	149.1	Cancer of oropharynx	neoplasms	0.52797	0.105741	0.892533	0.0702828	0.330666	61739	489	61250	18	FALSE	FALSE
rs55754152_A	362.23	Cystoid macular degeneration of retina	sense organs	0.854545	0.105741	0.697144	0.223019	0.0512662	56743	279	56464	33	FALSE	FALSE
rs6026591_A	381.11	Suppurative and unspecified otitis media	sense organs	0.371945	0.105747	1.06154	0.0369176	0.380363	55911	1653	54258	139	FALSE	FALSE
rs867635_T	696.3	Pityriasis	dermatologic	0.47031	0.10575	1.94529	0.411357	0.0796786	52831	22	52809	22	FALSE	FALSE
rs34351_C	743	Osteoporosis, osteopenia and pathological fracture	musculoskeletal	0.46873	0.105751	1.03335	0.0202806	0.330402	58907	7075	51832	85	FALSE	FALSE
rs4887810_A	731	Osteitis deformans and osteopathies associated with other disorders classified elsewhere	musculoskeletal	0.0634382	0.105752	0.885014	0.075515	0.326687	49849	427	49422	274	FALSE	FALSE
rs76177300_A	447.1	Stricture of artery	circulatory system	0.95261	0.105761	1.43072	0.221432	0.0460939	50549	165	50384	724	FALSE	FALSE
rs112412537_A	270.33	Amyloidosis	endocrine/metabolic	0.919085	0.105761	0.390676	0.581052	0.0394737	58406	95	58311	763	FALSE	FALSE
rs16969990_T	569.1	Toxic gastroenteritis and colitis	digestive	0.72591	0.105762	0.477942	0.456413	0.0696826	51505	72	51433	36	FALSE	FALSE
rs6026591_A	288.3	Eosinophilia	hematopoietic	0.812405	0.105767	0.846926	0.102714	0.379043	45731	213	45518	112	FALSE	FALSE
rs10937714_C	334	Degenerative disease of the spinal cord	neurological	0.104689	0.105768	1.10796	0.0633799	0.21256	47382	716	46666	509	FALSE	FALSE
rs4400674_A	522	Diseases of pulp and periapical tissues	digestive	0.622414	0.105773	1.19263	0.108911	0.385304	57792	173	57619	1	FALSE	FALSE
rs7946714_C	335	Multiple sclerosis	neurological	0.624516	0.105774	1.08334	0.0494897	0.215166	48300	1194	47106	42	FALSE	FALSE
rs6749367_T	184.11	Malignant neoplasm of ovary	neoplasms	0.0404345	0.105778	1.13688	0.0793133	0.250659	29582	410	29172	230	FALSE	FALSE
rs11989843_G	272.13	Mixed hyperlipidemia	endocrine/metabolic	0.958494	0.105779	1.03744	0.0227227	0.196072	48620	9467	39153	404	FALSE	FALSE
rs4400674_A	530	Diseases of esophagus	digestive	0.723954	0.10578	0.977478	0.0140836	0.385089	52893	15663	37230	0	FALSE	FALSE
rs9901746_A	474.2	Chronic tonsillitis and adenoiditis	respiratory	0.51181	0.105783	0.928988	0.0455406	0.407129	42909	1139	41770	460	FALSE	FALSE
rs2380949_G	635	Hemorrhage during pregnancy; childbirth and postpartum	pregnancy complications	0.211321	0.105784	1.22198	0.123946	0.0941205	32979	340	32639	30	FALSE	FALSE
rs1125253_T	293.1	Swelling, mass, or lump in head and neck [Space-occupying lesion, intracranial NOS]	mental disorders	0.15272	0.105793	0.935916	0.0409484	0.274441	59858	1593	58265	411	FALSE	FALSE
rs1125251_T	293.1	Swelling, mass, or lump in head and neck [Space-occupying lesion, intracranial NOS]	mental disorders	0.15272	0.105793	0.935916	0.0409484	0.274441	59858	1593	58265	411	FALSE	FALSE
rs4701619_C	947	Urticaria	dermatologic	0.759196	0.105796	1.12177	0.0710444	0.186412	49310	622	48688	62	FALSE	FALSE
rs6026591_A	81.12	Chronic graft-versus-host disease	infectious diseases	0.0992026	0.105798	0.716448	0.206168	0.379199	58787	56	58731	150	FALSE	FALSE
rs2523507_G	134	Helminthiases	infectious diseases	0.96033	0.105799	0.587301	0.329064	0.260485	60230	33	60197	7	FALSE	FALSE
rs580240_T	800.4	Fracture of patella	injuries & poisonings	0.23313	0.105802	0.870463	0.085776	0.486017	51097	277	50820	7	FALSE	FALSE
rs1411435_G	297.2	Suicide or self-inflicted injury	mental disorders	0.78112	0.105804	1.29445	0.159576	0.0961776	36365	189	36176	45	FALSE	FALSE
rs6885132_G	790.1	Elevated sedimentation rate	symptoms	0.0722373	0.105805	1.22384	0.124891	0.101355	54018	303	53715	89	FALSE	FALSE
rs777355_A	374.2	Lagophthalmos	sense organs	0.336019	0.10581	1.3331	0.177769	0.481636	53938	65	53873	279	FALSE	FALSE
rs10771372_T	250.22	Type 2 diabetes with renal manifestations	endocrine/metabolic	0.0389601	0.105815	0.929885	0.044948	0.192294	45498	1888	43610	386	FALSE	FALSE
rs11564710_A	180	Cervical cancer and dysplasia	neoplasms	0.735766	0.105821	0.919971	0.0515765	0.417654	28180	816	27364	61	FALSE	FALSE
rs7405696_C	747.11	Cardiac shunt/ heart septal defect	congenital anomalies	0.505732	0.105835	0.938756	0.0390795	0.408382	59246	1450	57796	505	FALSE	FALSE
rs76177300_A	614.32	Chronic inflammatory pelvic disease	genitourinary	0.66192	0.105838	0.441697	0.505279	0.0471732	30759	93	30666	445	FALSE	FALSE
rs7531911_G	340.1	Migrain with aura	neurological	0.694283	0.105842	0.909476	0.0586745	0.294452	55189	749	54440	33	FALSE	FALSE
rs1848067_T	260.7	Polyphagia	endocrine/metabolic	0.0278877	0.105843	0.555588	0.363431	0.360644	43335	21	43314	39	FALSE	FALSE
rs13136239_A	854	Complications of cardiac/vascular device, implant, and graft	injuries & poisonings	0.672458	0.105843	0.928383	0.0459513	0.331629	54371	1127	53244	607	FALSE	FALSE
rs1250590_A	288.11	Neutropenia	hematopoietic	0.778399	0.10585	0.94656	0.0339621	0.475807	46729	1829	44900	783	FALSE	FALSE
rs13282002_C	504	Other alveolar and parietoalveolar pneumonopathy	respiratory	0.701295	0.105856	1.1415	0.0818415	0.157296	43380	522	42858	305	FALSE	FALSE
rs1250542_A	681.3	Cellulitis and abscess of arm/hand	dermatologic	0.949562	0.105866	1.09599	0.0566827	0.375191	52236	659	51577	149	FALSE	FALSE
rs34506303_G	695.42	Systemic lupus erythematosus	dermatologic	0.71157	0.105868	1.10919	0.0640868	0.158037	51567	879	50688	902	FALSE	FALSE
rs6817471_C	573.1	Chronic passive congestion of liver	digestive	0.431243	0.10587	1.35777	0.189138	0.334946	46703	58	46645	32	FALSE	FALSE
rs4237150_C	963	Poisoning by primarily systemic agents	injuries & poisonings	0.743904	0.105873	0.931828	0.0436648	0.412222	47415	1122	46293	117	FALSE	FALSE
rs10771372_T	381.3	Mastoiditis & related conditions	sense organs	0.44082	0.10588	0.743149	0.183587	0.191808	54062	118	53944	453	FALSE	FALSE
rs3802113_G	458	Hypotension	circulatory system	0.428436	0.105892	0.9565	0.0275054	0.16509	56118	5712	50406	51	FALSE	FALSE
rs497273_C	295	Schizophrenia and other psychotic disorders	mental disorders	0.192004	0.105893	0.920254	0.0513973	0.344968	36944	887	36057	171	FALSE	FALSE
rs2268569_T	90.2	Gonococcal infections	infectious diseases	0.34686	0.105894	0.477526	0.457124	0.0811732	62921	61	62860	11	FALSE	FALSE
rs7531911_G	282.9	Other hereditary hemolytic anemias	hematopoietic	0.0768007	0.105901	0.790242	0.145598	0.296076	40086	125	39961	30	FALSE	FALSE
rs8070737_T	289.1	Myelofibrosis	hematopoietic	0.317252	0.105902	1.27482	0.150166	0.180384	45733	131	45602	20	FALSE	FALSE
rs11650000_A	242.3	Exophthalmos	endocrine/metabolic	0.0687667	0.105917	0.793093	0.143377	0.453338	49258	102	49156	160	FALSE	FALSE
rs11564710_A	250.41	Impaired fasting glucose	endocrine/metabolic	0.760316	0.105921	1.07654	0.0456174	0.41631	44910	1034	43876	95	FALSE	FALSE
rs1519480_C	375.2	Epiphora	sense organs	0.286923	0.105932	0.784002	0.150513	0.326103	54288	111	54177	4	FALSE	FALSE
rs6026591_A	337	Disorders of the autonomic nervous system	neurological	0.200408	0.105933	1.11533	0.0675099	0.379346	47483	461	47022	129	FALSE	FALSE
rs6031558_C	190	Cancer of eye	neoplasms	0.94169	0.105936	1.2565	0.141232	0.32798	60955	106	60849	26	FALSE	FALSE
rs3802113_G	727	Other disorders of synovium, tendon, and bursa	musculoskeletal	0.417638	0.105945	1.05384	0.0324345	0.165734	50572	3717	46855	54	FALSE	FALSE
rs11042985_G	276.6	Fluid overload	endocrine/metabolic	0.912327	0.105948	0.954526	0.0287879	0.414034	43139	2800	40339	181	FALSE	FALSE
rs12746673_C	286.8	Hypercoagulable state	hematopoietic	0.251663	0.105952	0.882054	0.0776305	0.209553	47513	544	46969	779	FALSE	FALSE
rs4775238_A	442.8	Aneurysm of other specified artery	circulatory system	0.187366	0.105952	0.84123	0.106943	0.41629	51051	187	50864	215	FALSE	FALSE
rs10133035_T	575.6	Cholesterolosis of gallbladder	digestive	0.509726	0.105956	1.43284	0.222473	0.353391	56528	41	56487	401	FALSE	FALSE
rs2268569_T	731	Osteitis deformans and osteopathies associated with other disorders classified elsewhere	musculoskeletal	0.745455	0.105962	1.20887	0.117335	0.0818697	50104	429	49675	9	FALSE	FALSE
rs2971670_T	218	Benign neoplasm of uterus	neoplasms	0.592361	0.105973	1.1122	0.0657835	0.17742	30997	764	30233	33	FALSE	FALSE
rs6128461_T	969	Poisoning by psychotropic agents	injuries & poisonings	0.0163375	0.105975	1.21233	0.11911	0.378994	46506	145	46361	43	FALSE	FALSE
rs4558932_C	697	Sarcoidosis	dermatologic	0.335885	0.105978	1.17783	0.101251	0.211499	52589	268	52321	533	FALSE	FALSE
rs867635_T	514.1	Abnormal results of function study of pulmonary system	respiratory	0.69145	0.105982	1.37526	0.197116	0.0793933	52813	140	52673	20	FALSE	FALSE
rs10464106_C	358	Myoneural disorders	neurological	0.651667	0.105996	0.771906	0.16016	0.106903	55929	256	55673	3	FALSE	FALSE
rs12593201_A	362.6	Peripheral retinal degenerations	sense organs	0.1818	0.105999	0.763675	0.166795	0.267247	56590	106	56484	12	FALSE	FALSE
rs12746673_C	573.6	Nonspecific elevation of levels of transaminase or lactic acid dehydrogenase [LDH]	digestive	0.0509545	0.106	1.0809	0.0481293	0.209718	47254	1294	45960	769	FALSE	FALSE
rs72648855_T	733.2	Cyst of bone	musculoskeletal	0.0697335	0.106008	1.46565	0.236514	0.107067	49735	71	49664	24	FALSE	FALSE
rs72650615_C	733.2	Cyst of bone	musculoskeletal	0.0697335	0.106008	1.46565	0.236514	0.107067	49735	71	49664	24	FALSE	FALSE
rs4812816_A	90.2	Gonococcal infections	infectious diseases	0.00507212	0.106011	0.666405	0.25109	0.216941	62888	61	62827	48	FALSE	FALSE
rs4984980_A	172.2	Other non-epithelial cancer of skin	neoplasms	0.757881	0.106022	1.04962	0.0299588	0.188757	56427	4282	52145	610	FALSE	FALSE
rs11708067_G	257.1	Testicular hypofunction	endocrine/metabolic	0.160682	0.106022	0.91009	0.0582872	0.233402	24445	911	23534	1	FALSE	FALSE
rs11708067_G	501	Pneumonitis due to inhalation of food or vomitus	respiratory	0.339304	0.106023	1.09518	0.0562476	0.235211	44003	860	43143	2	FALSE	FALSE
rs3775094_A	743.21	Pathologic fracture of vertebrae	musculoskeletal	0.945713	0.106035	0.863002	0.0911593	0.461766	51865	246	51619	295	FALSE	FALSE
rs867635_T	371.1	Uveitis, noninfectious or NOS	sense organs	0.777088	0.106039	1.24591	0.136033	0.0788415	54432	312	54120	20	FALSE	FALSE
rs6128461_T	81.12	Chronic graft-versus-host disease	infectious diseases	0.0781981	0.106045	0.716644	0.206144	0.379276	58878	56	58822	54	FALSE	FALSE
rs16860758_G	332	Parkinson's disease	neurological	0.615812	0.106049	0.878989	0.0798061	0.184425	47263	591	46672	510	FALSE	FALSE
rs4887810_A	426.9	Cardiac pacemaker/device in situ	circulatory system	0.434584	0.106055	0.950179	0.0316205	0.327122	40115	2821	37294	224	FALSE	FALSE
rs2564929_T	759	Other and unspecified congenital anomalies	congenital anomalies	0.288091	0.10606	0.907941	0.0597565	0.328001	61262	679	60583	15	FALSE	FALSE
rs10181515_T	550.6	Incisional hernia	digestive	0.151358	0.106067	1.09107	0.0539331	0.225482	55246	970	54276	19	FALSE	FALSE
rs72727388_C	323.2	Acute (transverse) myelitis	neurological	0.459626	0.106069	1.47567	0.24077	0.272778	61352	38	61314	751	FALSE	FALSE
rs4400674_A	611.1	Abnormal mammogram	genitourinary	0.764231	0.106072	0.957204	0.0270645	0.38573	58935	3360	55575	1	FALSE	FALSE
rs2908297_T	347	Cataplexy and narcolepsy	neurological	0.0870525	0.106075	0.667815	0.249828	0.155673	47211	83	47128	17	FALSE	FALSE
rs6483215_A	627.1	Postmenopausal bleeding	genitourinary	0.517131	0.106075	0.892974	0.0700445	0.236234	24463	625	23838	37	FALSE	FALSE
rs11075255_A	196	Radiotherapy	neoplasms	0.953806	0.106077	0.949098	0.0323272	0.402376	46966	2121	44845	238	FALSE	FALSE
rs757209_A	441	Vascular insufficiency of intestine	circulatory system	0.435616	0.106078	0.890135	0.0720151	0.406016	51014	414	50600	494	FALSE	FALSE
rs6899343_T	656.9	Neonatal bradycardia or tachycardia	pregnancy complications	0.816966	0.106083	0.711459	0.21066	0.247306	61337	84	61253	488	FALSE	FALSE
rs72979712_T	377	Disorders of optic nerve and visual pathways	sense organs	0.668589	0.10609	0.792853	0.143635	0.0524729	54733	608	54125	60	FALSE	FALSE
rs4887810_A	871.1	Open wound of hand except finger(s)	injuries & poisonings	0.300392	0.106093	1.17377	0.0991436	0.326118	55598	224	55374	306	FALSE	FALSE
rs2268570_G	362.1	Retinopathy of prematurity	sense organs	0.985604	0.106096	0.786506	0.148611	0.419386	56330	103	56227	281	FALSE	FALSE
rs1250095_T	31	Diseases due to other mycobacteria	infectious diseases	0.944451	0.106097	0.798144	0.139522	0.379387	51259	116	51143	286	FALSE	FALSE
rs72648855_T	574.2	Calculus of bile duct	digestive	0.368017	0.106098	1.19788	0.111732	0.106905	57219	369	56850	23	FALSE	FALSE
rs72650615_C	574.2	Calculus of bile duct	digestive	0.368017	0.106098	1.19788	0.111732	0.106905	57219	369	56850	23	FALSE	FALSE
rs11650000_A	365.11	Primary open angle glaucoma	sense organs	0.0573342	0.1061	1.12629	0.0735979	0.45375	57146	380	56766	198	FALSE	FALSE
rs8121252_T	300.1	Anxiety disorder	mental disorders	0.0166685	0.106101	1.02844	0.017356	0.340978	45585	9499	36086	164	FALSE	FALSE
rs10860209_A	184.2	Cancer of other female genital organs (excluding uterus and ovary)	neoplasms	0.340445	0.106104	0.776656	0.156414	0.152612	29421	195	29226	167	FALSE	FALSE
rs10766395_C	340.1	Migrain with aura	neurological	0.360325	0.106112	0.915679	0.0545134	0.379794	54756	745	54011	489	FALSE	FALSE
rs2133705_C	149.3	Cancer of hypopharynx	neoplasms	0.435438	0.106137	1.30806	0.166199	0.488405	60369	74	60295	1017	FALSE	FALSE
rs2268569_T	596	Other disorders of bladder	genitourinary	0.143068	0.106139	0.906923	0.0604644	0.0814822	58479	2061	56418	9	FALSE	FALSE
rs6749367_T	256.4	Polycystic ovaries	endocrine/metabolic	0.0567228	0.106139	1.12917	0.0751861	0.252714	30309	494	29815	223	FALSE	FALSE
rs11708067_G	782.6	Pallor and flushing	symptoms	0.0795065	0.106145	1.16031	0.0920202	0.235795	51513	309	51204	3	FALSE	FALSE
rs12493_T	495.1	Chronic obstructive asthma	respiratory	0.909188	0.106147	1.16638	0.0952545	0.185896	48304	340	47964	63	FALSE	FALSE
rs117252445_A	626.2	Dysmenorrhea	genitourinary	0.474135	0.106149	0.741768	0.184879	0.0566712	24201	378	23823	50	FALSE	FALSE
rs6790843_A	340	Migraine	neurological	0.00229778	0.106154	1.0427	0.0258818	0.373172	57858	3444	54414	64	FALSE	FALSE
rs2239525_G	695.81	Erythema nodosum	dermatologic	0.985841	0.106157	0.687587	0.231828	0.261618	52890	60	52830	0	FALSE	FALSE
rs2239526_G	695.81	Erythema nodosum	dermatologic	0.985841	0.106157	0.687587	0.231828	0.261618	52890	60	52830	0	FALSE	FALSE
rs3802113_G	364.4	Corneal degenerations	sense organs	0.700796	0.106165	0.72829	0.196238	0.165527	57018	118	56900	57	FALSE	FALSE
rs10766395_C	250.4	Abnormal glucose	endocrine/metabolic	0.309584	0.106167	0.967805	0.0202543	0.38219	49983	6398	43585	445	FALSE	FALSE
rs6485473_G	531.5	Gastrojejunal ulcer	digestive	0.355517	0.106168	1.35056	0.186005	0.316025	59633	61	59572	73	FALSE	FALSE
rs10937714_C	830	Dislocation	injuries & poisonings	0.0199031	0.106175	1.06741	0.040379	0.212716	59737	1843	57894	660	FALSE	FALSE
rs6867984_A	635	Hemorrhage during pregnancy; childbirth and postpartum	pregnancy complications	0.615552	0.106181	1.20949	0.117726	0.104419	32997	340	32657	8	FALSE	FALSE
rs6790843_A	585.32	End stage renal disease	genitourinary	0.468683	0.106182	0.938622	0.0392072	0.373071	47428	1490	45938	46	FALSE	FALSE
rs10814915_T	798	Malaise and fatigue	symptoms	0.85279	0.106184	0.978265	0.0136019	0.424911	53410	17105	36305	107	FALSE	FALSE
rs4701619_C	426.24	Atrioventricular block, complete	circulatory system	0.648427	0.106188	1.10921	0.0641585	0.186508	38253	817	37436	53	FALSE	FALSE
rs4400674_A	590	Pyelonephritis	genitourinary	0.477406	0.106188	1.07763	0.0462793	0.38524	46885	1000	45885	1	FALSE	FALSE
rs16969990_T	274.2	Crystal arthropathies	endocrine/metabolic	0.85747	0.106194	1.31696	0.170422	0.0694871	59896	216	59680	36	FALSE	FALSE
rs7405696_C	327.5	Parasomnia	neurological	0.00275902	0.106203	0.846795	0.102938	0.408031	46206	204	46002	403	FALSE	FALSE
rs11776904_C	572	Ascites (non malignant)	digestive	0.589899	0.106204	1.06556	0.0393087	0.157826	48373	2454	45919	849	FALSE	FALSE
rs2380949_G	705	Disorders of sweat glands	dermatologic	0.071273	0.106207	0.763001	0.16744	0.0956494	56383	261	56122	62	FALSE	FALSE
rs4930046_A	197	Chemotherapy	neoplasms	0.491807	0.106208	1.02887	0.0176198	0.482213	52651	8070	44581	576	FALSE	FALSE
rs2564929_T	454	Varicose veins	circulatory system	0.126004	0.106212	1.08423	0.0500611	0.328221	45675	910	44765	13	FALSE	FALSE
rs6483215_A	555.2	Ulcerative colitis	digestive	0.182861	0.106213	0.920351	0.0513789	0.236648	41828	1130	40698	62	FALSE	FALSE
rs2908296_T	191.11	Cancer of brain	neoplasms	0.182866	0.106216	1.13104	0.0762269	0.153879	61425	616	60809	66	FALSE	FALSE
rs72979712_T	513.8	Disorders of diaphragm	respiratory	0.842353	0.106218	1.33168	0.177314	0.0520589	58357	251	58106	60	FALSE	FALSE
rs112412537_A	260.6	Anorexia	endocrine/metabolic	0.487373	0.106221	1.19441	0.109974	0.0393502	43799	976	42823	575	FALSE	FALSE
rs2380949_G	286.5	Hemorrhagic disorder due to intrinsic circulating anticoagulants	hematopoietic	0.46727	0.106222	1.27146	0.148671	0.0955634	47874	220	47654	52	FALSE	FALSE
rs4660895_T	260	Protein-calorie malnutrition	endocrine/metabolic	0.535127	0.106222	0.961746	0.0241458	0.294491	48156	4833	43323	30	FALSE	FALSE
rs730497_A	218	Benign neoplasm of uterus	neoplasms	0.668899	0.106225	1.11207	0.0657574	0.177343	31002	764	30238	25	FALSE	FALSE
rs6885132_G	327.31	Central/nonobstroctive sleep apnea	neurological	0.313423	0.10623	0.70417	0.217124	0.100452	46465	160	46305	80	FALSE	FALSE
rs6128461_T	451	Phlebitis and thrombophlebitis	circulatory system	0.101835	0.106232	1.11709	0.0685488	0.379518	45181	448	44733	47	FALSE	FALSE
rs76369685_A	496	Chronic airway obstruction	respiratory	0.813647	0.106233	0.930046	0.0448948	0.0592306	53030	5298	47732	337	FALSE	FALSE
rs10937714_C	550.1	Inguinal hernia	digestive	0.10945	0.106238	1.09017	0.0534478	0.212303	54792	1057	53735	598	FALSE	FALSE
rs3087948_T	498	Acute bronchospasm	respiratory	0.923194	0.106243	0.663163	0.254275	0.18746	48037	69	47968	56	FALSE	FALSE
rs6885132_G	157	Pancreatic cancer	neoplasms	0.160199	0.106243	1.15204	0.087623	0.100984	55568	660	54908	96	FALSE	FALSE
rs7405696_C	411.1	Unstable angina (intermediate coronary syndrome)	circulatory system	0.227189	0.106246	0.944254	0.0355105	0.407477	47837	1884	45953	413	FALSE	FALSE
rs12493_T	758.1	Chromosomal anomalies	congenital anomalies	0.901961	0.106253	1.15979	0.091776	0.186559	60911	392	60519	78	FALSE	FALSE
rs10814915_T	394.4	Acute rheumatic heart disease	circulatory system	0.482013	0.106261	0.718655	0.204537	0.426745	50406	53	50353	93	FALSE	FALSE
rs10734253_G	253.5	Pituitary dwarfism	endocrine/metabolic	0.0804793	0.106275	1.18669	0.105973	0.438252	53637	182	53455	110	FALSE	FALSE
rs6026592_A	512.1	Wheezing	respiratory	0.846877	0.106277	1.07474	0.0446273	0.379015	32128	1101	31027	80	FALSE	FALSE
rs5210_A	198.5	Secondary malignancy of brain/spine	neoplasms	0.344695	0.106277	0.92634	0.0473722	0.377506	46035	995	45040	24	FALSE	FALSE
rs7946714_C	149.4	Cancer of larynx	neoplasms	0.454919	0.106279	1.15135	0.0872591	0.215124	61576	365	61211	60	FALSE	FALSE
rs8070737_T	580.14	Chronic glomerulonephritis, NOS	genitourinary	0.0753838	0.106284	0.711111	0.211084	0.180716	46053	96	45957	22	FALSE	FALSE
rs62405452_A	635	Hemorrhage during pregnancy; childbirth and postpartum	pregnancy complications	0.618499	0.106284	1.20942	0.117727	0.104431	32998	340	32658	7	FALSE	FALSE
rs62405453_A	635	Hemorrhage during pregnancy; childbirth and postpartum	pregnancy complications	0.618499	0.106284	1.20942	0.117727	0.104431	32998	340	32658	7	FALSE	FALSE
rs62405454_C	635	Hemorrhage during pregnancy; childbirth and postpartum	pregnancy complications	0.618499	0.106284	1.20942	0.117727	0.104431	32998	340	32658	7	FALSE	FALSE
rs4930046_A	276.42	Alkalosis	endocrine/metabolic	0.211114	0.106286	1.1069	0.0628848	0.481392	40548	514	40034	483	FALSE	FALSE
rs11626787_G	369	Infection of the eye	sense organs	0.91514	0.106295	1.06712	0.0402245	0.345792	55383	1373	54010	140	FALSE	FALSE
rs28578604_T	797	Shock	symptoms	0.618114	0.106299	1.07161	0.0428262	0.219659	61880	1576	60304	77	FALSE	FALSE
rs10133035_T	588	Disorders resulting from impaired renal function	genitourinary	0.50813	0.1063	0.937187	0.0401675	0.353768	47110	1448	45662	342	FALSE	FALSE
rs6889788_A	758.1	Chromosomal anomalies	congenital anomalies	0.904191	0.106301	1.15977	0.0917763	0.186571	60915	392	60523	74	FALSE	FALSE
rs144155527_T	250.13	Type 1 diabetes with ophthalmic manifestations	endocrine/metabolic	0.220095	0.106302	0.44407	0.502634	0.0178013	44098	245	43853	115	FALSE	FALSE
rs2239525_G	271.3	Intestinal disaccharidase deficiencies and disaccharide malabsorption	endocrine/metabolic	0.975011	0.106303	1.11346	0.0665429	0.260642	62749	566	62183	0	FALSE	FALSE
rs2239526_G	271.3	Intestinal disaccharidase deficiencies and disaccharide malabsorption	endocrine/metabolic	0.975011	0.106303	1.11346	0.0665429	0.260642	62749	566	62183	0	FALSE	FALSE
rs10993460_C	275.3	Disorders of magnesium metabolism	endocrine/metabolic	0.913575	0.106303	0.900715	0.0647453	0.087879	57124	1663	55461	44	FALSE	FALSE
rs1971152_C	771.1	Swelling of limb	symptoms	0.783831	0.106311	0.949095	0.0323505	0.411181	56131	2097	54034	428	FALSE	FALSE
rs2268569_T	804	Fracture of hand or wrist	injuries & poisonings	0.589459	0.106316	1.14331	0.0829308	0.0815606	51710	891	50819	8	FALSE	FALSE
rs757209_A	442.1	Aortic aneurysm	circulatory system	0.421274	0.10632	1.06985	0.0418061	0.406754	51868	1268	50600	493	FALSE	FALSE
rs4775238_A	628	Ovarian cyst	genitourinary	0.16499	0.10632	1.08333	0.0495639	0.412923	24639	868	23771	107	FALSE	FALSE
rs2285676_G	530.5	Disorders of esophageal motility	digestive	0.234341	0.106327	1.15634	0.0899466	0.376591	37473	259	37214	16	FALSE	FALSE
rs1125253_T	371.1	Uveitis, noninfectious or NOS	sense organs	0.396277	0.106334	0.859522	0.093739	0.274096	54107	310	53797	357	FALSE	FALSE
rs1125251_T	371.1	Uveitis, noninfectious or NOS	sense organs	0.396277	0.106334	0.859522	0.093739	0.274096	54107	310	53797	357	FALSE	FALSE
rs6790843_A	380.1	Otitis externa	sense organs	0.407353	0.106336	0.90694	0.0604869	0.373958	59048	608	58440	63	FALSE	FALSE
rs10771372_T	352.2	Facial nerve disorders [CN7]	neurological	0.671871	0.10634	0.830712	0.114853	0.190947	53973	278	53695	442	FALSE	FALSE
rs2285676_G	277.5	Other disorders of lipoid metabolism	endocrine/metabolic	0.604061	0.106341	0.85033	0.100399	0.376421	59371	222	59149	24	FALSE	FALSE
rs16969990_T	556	Ulceration of the lower GI tract	digestive	0.605898	0.106342	0.767793	0.163628	0.0696226	41093	367	40726	25	FALSE	FALSE
rs7163757_T	227.1	Benign neoplasm of adrenal gland	neoplasms	0.958914	0.106343	0.841029	0.10721	0.422859	61342	183	61159	38	FALSE	FALSE
rs10937714_C	280.1	Iron deficiency anemias, unspecified or not due to blood loss	hematopoietic	0.230115	0.106346	1.05282	0.0318738	0.211619	42742	3167	39575	472	FALSE	FALSE
rs6438788_G	686.3	Pilonidal cyst	dermatologic	0.63385	0.106348	1.27274	0.149351	0.462607	51747	91	51656	65	FALSE	FALSE
rs1364809_C	364	Corneal opacity and other disorders of cornea	sense organs	0.0626046	0.106353	0.624105	0.291946	0.024864	57352	405	56947	9	FALSE	FALSE
rs16860758_G	994.21	Septic shock	injuries & poisonings	0.272913	0.106356	1.08193	0.0487674	0.184649	57761	1389	56372	615	FALSE	FALSE
rs1519480_C	603.1	Hydrocele	genitourinary	0.638311	0.106357	1.18132	0.103193	0.325668	19764	209	19555	1	FALSE	FALSE
rs12593201_A	285.22	Anemia in neoplastic disease	hematopoietic	0.0451208	0.10636	0.942826	0.036459	0.26491	42118	2136	39982	9	FALSE	FALSE
rs10842991_T	381.3	Mastoiditis & related conditions	sense organs	0.446986	0.106361	0.743481	0.183563	0.191859	54024	118	53906	492	FALSE	FALSE
rs7405696_C	767	Cervicocranial/Cervicobrachial syndrome	symptoms	0.179631	0.106375	1.39696	0.207033	0.407957	54643	47	54596	472	FALSE	FALSE
rs8074454_C	612	Breast conditions, congenital or relating to hormones	genitourinary	0.385656	0.106378	1.12315	0.0719248	0.33038	55990	428	55562	17	FALSE	FALSE
rs2074090_G	185	Cancer of prostate	neoplasms	0.152926	0.106379	1.06754	0.0404747	0.351371	22213	1653	20560	117	FALSE	FALSE
rs9901746_A	345.1	Epilepsy	neurological	0.28413	0.106383	0.943279	0.0361645	0.406125	48362	1699	46663	517	FALSE	FALSE
rs4984980_A	595	Hydronephrosis	genitourinary	0.627258	0.106384	1.07985	0.047577	0.189243	57582	1421	56161	642	FALSE	FALSE
rs1519480_C	513.31	Apnea	respiratory	0.147479	0.106385	0.830476	0.115044	0.326275	58345	188	58157	5	FALSE	FALSE
rs4558932_C	170.2	Cancer of connective tissue	neoplasms	0.143132	0.106386	1.11907	0.0696711	0.212079	61753	586	61167	632	FALSE	FALSE
rs72727388_C	613.9	Breast disorder NOS	genitourinary	0.665664	0.10639	1.32263	0.173178	0.273088	58818	76	58742	728	FALSE	FALSE
rs2971670_T	458.9	Hypotension NOS	circulatory system	0.524094	0.106392	0.953119	0.0297379	0.177637	54876	4460	50416	46	FALSE	FALSE
rs34506303_G	348.4	Cerebral cysts	neurological	0.303364	0.106393	0.752121	0.176425	0.158842	46521	149	46372	828	FALSE	FALSE
rs11564710_A	804	Fracture of hand or wrist	injuries & poisonings	0.853194	0.106398	0.923821	0.0490754	0.41624	51612	890	50722	113	FALSE	FALSE
rs6889788_A	495.1	Chronic obstructive asthma	respiratory	0.911536	0.106398	1.16626	0.0952572	0.185911	48308	340	47968	59	FALSE	FALSE
rs6885132_G	781.2	Abnormal posture	symptoms	0.0104423	0.10641	0.83274	0.113366	0.101205	60308	505	59803	95	FALSE	FALSE
rs12302189_A	443.7	Peripheral angiopathy in diseases classified elsewhere	circulatory system	0.830597	0.106414	0.696217	0.224273	0.0547936	51256	273	50983	93	FALSE	FALSE
rs2523507_G	695.81	Erythema nodosum	dermatologic	0.985922	0.106419	0.687786	0.231823	0.261563	52882	60	52822	8	FALSE	FALSE
rs79896666_C	735.2	Acquired toe deformities	musculoskeletal	0.203861	0.106422	1.16754	0.0959425	0.0566175	55142	907	54235	125	FALSE	FALSE
rs78551082_T	735.2	Acquired toe deformities	musculoskeletal	0.203861	0.106422	1.16754	0.0959425	0.0566175	55142	907	54235	125	FALSE	FALSE
rs74628648_T	735.2	Acquired toe deformities	musculoskeletal	0.203861	0.106422	1.16754	0.0959425	0.0566175	55142	907	54235	125	FALSE	FALSE
rs55754152_A	458	Hypotension	circulatory system	0.940785	0.106422	0.927648	0.0465184	0.0513823	56138	5712	50426	33	FALSE	FALSE
rs6899343_T	411.1	Unstable angina (intermediate coronary syndrome)	circulatory system	0.980247	0.106424	0.935083	0.0415735	0.247038	47861	1874	45987	390	FALSE	FALSE
rs12453443_G	193	Thyroid cancer	neoplasms	0.143973	0.106428	0.908568	0.0593919	0.403881	61122	608	60514	721	FALSE	FALSE
rs28578604_T	286.81	Primary hypercoagulable state	hematopoietic	0.267978	0.10643	1.12662	0.0738487	0.218285	48148	510	47638	65	FALSE	FALSE
rs10771372_T	805	Fracture of vertebral column without mention of spinal cord injury	injuries & poisonings	0.552944	0.10643	1.07771	0.0463568	0.191415	51916	1498	50418	439	FALSE	FALSE
rs10133035_T	949	Allergies, other	injuries & poisonings	0.832321	0.10643	0.935491	0.0413043	0.352738	49755	1347	48408	370	FALSE	FALSE
rs2908296_T	611.1	Abnormal mammogram	genitourinary	0.523816	0.10643	0.94201	0.0370031	0.154126	58874	3356	55518	64	FALSE	FALSE
rs62432360_C	589	Abnormal results of function study of kidney	genitourinary	0.506404	0.106433	0.796197	0.141169	0.179084	45540	199	45341	663	FALSE	FALSE
rs1364809_C	159	Malignant neoplasm of other and ill-defined sites within the digestive organs and peritoneum	neoplasms	0.260329	0.106434	0.753851	0.175022	0.0249835	55937	943	54994	9	FALSE	FALSE
rs11708067_G	465	Acute upper respiratory infections of multiple or unspecified sites	respiratory	0.104582	0.10644	1.03277	0.0199717	0.236828	53657	8378	45279	3	FALSE	FALSE
rs6031558_C	495.11	Chronic obstructive asthma with exacerbation	respiratory	0.968638	0.106441	0.702189	0.219	0.327514	48059	55	48004	22	FALSE	FALSE
rs6867984_A	738.4	Acquired spondylolisthesis	musculoskeletal	0.119562	0.106446	1.12745	0.074307	0.106974	55261	919	54342	13	FALSE	FALSE
rs9489217_C	334.2	Anterior horn cell disease	neurological	0.574734	0.106448	1.25695	0.141658	0.449041	47224	100	47124	21	FALSE	FALSE
rs11626787_G	272	Disorders of lipoid metabolism	endocrine/metabolic	0.545434	0.106455	0.97566	0.0152639	0.346311	58459	19102	39357	157	FALSE	FALSE
rs76177300_A	259.3	Delay in sexual development and puberty NEC	endocrine/metabolic	0.93923	0.106457	1.65565	0.312327	0.0456366	52918	79	52839	762	FALSE	FALSE
rs13136239_A	465	Acute upper respiratory infections of multiple or unspecified sites	respiratory	0.835369	0.106459	1.02985	0.0182175	0.331867	53098	8286	44812	585	FALSE	FALSE
rs12453443_G	803.21	Colles' fracture	injuries & poisonings	0.52892	0.106462	1.20007	0.112979	0.404412	50425	161	50264	592	FALSE	FALSE
rs79896666_C	198.7	Secondary malignant neoplasm of skin	neoplasms	0.196619	0.106467	1.24841	0.137442	0.0566905	45378	404	44974	98	FALSE	FALSE
rs78551082_T	198.7	Secondary malignant neoplasm of skin	neoplasms	0.196619	0.106467	1.24841	0.137442	0.0566905	45378	404	44974	98	FALSE	FALSE
rs74628648_T	198.7	Secondary malignant neoplasm of skin	neoplasms	0.196619	0.106467	1.24841	0.137442	0.0566905	45378	404	44974	98	FALSE	FALSE
rs11042985_G	275.6	Hypercalcemia	endocrine/metabolic	0.507492	0.106469	0.926748	0.047126	0.413651	56260	967	55293	224	FALSE	FALSE
rs6026591_A	564	Functional digestive disorders	digestive	0.551157	0.10647	0.960104	0.0252212	0.378567	44333	3684	40649	118	FALSE	FALSE
rs13282002_C	279	Disorders involving the immune mechanism	endocrine/metabolic	0.721715	0.106471	1.06844	0.041009	0.158064	57967	2224	55743	397	FALSE	FALSE
rs1250590_A	279.7	Other immunological findings	endocrine/metabolic	0.854116	0.106475	1.07301	0.0436544	0.475434	56278	1080	55198	967	FALSE	FALSE
rs6438788_G	755.3	Congenital anomaly of fingers/toes	congenital anomalies	0.432478	0.106478	1.47088	0.239036	0.462628	60914	36	60878	72	FALSE	FALSE
rs2133705_C	352.1	Trigeminal nerve disorders [CN5]	neurological	0.42548	0.106478	0.894777	0.0688755	0.48818	53682	430	53252	911	FALSE	FALSE
rs4930046_A	475.9	Postnasal drip	respiratory	0.636856	0.106482	0.896511	0.0676771	0.480603	42171	451	41720	493	FALSE	FALSE
rs55754152_A	626	Disorders of menstruation and other abnormal bleeding from female genital tract	genitourinary	0.695473	0.106482	1.09913	0.0585521	0.0510279	27191	3338	23853	19	FALSE	FALSE
rs2523506_T	295.3	Psychosis	mental disorders	0.449081	0.106486	1.14361	0.0831327	0.161707	36693	501	36192	23	FALSE	FALSE
rs3087948_T	153	Colorectal cancer	neoplasms	0.923255	0.106495	0.93409	0.0422404	0.188116	52675	2032	50643	62	FALSE	FALSE
rs3733227_C	337	Disorders of the autonomic nervous system	neurological	0.581568	0.1065	1.1179	0.0690491	0.334713	47605	463	47142	2	FALSE	FALSE
rs116761056_T	714.2	Juvenile rheumatoid arthritis	musculoskeletal	0.648925	0.106503	1.50241	0.252195	0.0194011	53399	286	53113	149	FALSE	FALSE
rs6128461_T	758	Chromosomal anomalies and genetic disorders	congenital anomalies	0.260706	0.106509	1.11706	0.0685828	0.380326	60999	457	60542	59	FALSE	FALSE
rs117252445_A	274	Gout and other crystal arthropathies	endocrine/metabolic	0.691773	0.106512	1.10612	0.0624895	0.0558609	62047	2433	59614	109	FALSE	FALSE
rs16860758_G	751	Genitourinary congenital anomalies	congenital anomalies	0.429814	0.106523	1.08818	0.0523586	0.184478	59858	1212	58646	652	FALSE	FALSE
rs4237150_C	454.1	Varicose veins of lower extremity	circulatory system	0.417748	0.106524	1.09742	0.057597	0.412626	45305	631	44674	111	FALSE	FALSE
rs4513637_G	250.42	Other abnormal glucose	endocrine/metabolic	0.190361	0.106524	0.956543	0.0275271	0.177118	49083	5544	43539	490	FALSE	FALSE
rs76177300_A	255.13	Medulloadrenal hyperfunction	endocrine/metabolic	0.952991	0.106527	1.8882	0.393818	0.0456316	52880	41	52839	761	FALSE	FALSE
rs3775094_A	613.8	Other specified disorders of breast	genitourinary	0.998716	0.106532	0.904397	0.06226	0.46274	59635	527	59108	340	FALSE	FALSE
rs13282002_C	962.2	Insulins and antidiabetic agents causing adverse effects in therapeutic use	injuries & poisonings	0.715359	0.106535	0.548754	0.37182	0.158429	46150	42	46108	310	FALSE	FALSE
rs867635_T	426.22	Mobitz II AV block	circulatory system	0.879141	0.106536	0.386119	0.589612	0.0791578	37520	46	37474	15	FALSE	FALSE
rs2948567_T	255.3	Adrenogenital disorders	endocrine/metabolic	0.895961	0.106542	1.42563	0.219721	0.333527	53330	43	53287	288	FALSE	FALSE
rs7946714_C	961.1	Poisoning/allergy of sulfonamides	injuries & poisonings	0.5865	0.106546	1.08744	0.0519395	0.215094	47442	1081	46361	46	FALSE	FALSE
rs10039427_A	635.3	Placenta previa and abruptio placenta	pregnancy complications	0.581528	0.106548	1.28637	0.156032	0.187182	32658	122	32536	131	FALSE	FALSE
rs12531914_A	394.3	Aortic valve disease	circulatory system	0.8839	0.10656	1.55084	0.271892	0.269012	50377	29	50348	94	FALSE	FALSE
rs1250109_C	368	Visual disturbances	sense organs	0.51216	0.106562	0.935308	0.0414412	0.17263	60007	2226	57781	19	FALSE	FALSE
rs2908297_T	586	Other disorders of the kidney and ureters	genitourinary	0.200277	0.106564	1.04701	0.0284681	0.156572	51299	5334	45965	17	FALSE	FALSE
rs2564929_T	857	Mechanical complication of unspecified genitourinary device, implant, and graft	injuries & poisonings	0.398923	0.106566	0.803013	0.135941	0.328368	53941	134	53807	13	FALSE	FALSE
rs10771372_T	741	Symptoms and disorders of the joints	musculoskeletal	0.508229	0.106573	1.04361	0.0264506	0.191812	56498	5059	51439	469	FALSE	FALSE
rs11042985_G	598	Abnormal findings on examination of urine	genitourinary	0.725942	0.106577	1.09931	0.0586698	0.412739	61918	600	61318	241	FALSE	FALSE
rs2908297_T	350.5	Abnormal reflex	neurological	0.242241	0.106579	0.584186	0.333095	0.156927	53783	52	53731	19	FALSE	FALSE
rs11708067_G	327.71	Restless legs syndrome	neurological	0.211908	0.106581	1.08415	0.0500655	0.236801	47483	1101	46382	3	FALSE	FALSE
rs7163757_T	589	Abnormal results of function study of kidney	genitourinary	0.862839	0.106582	1.17645	0.100696	0.422235	46152	199	45953	26	FALSE	FALSE
rs72650616_A	358	Myoneural disorders	neurological	0.677477	0.106595	0.772225	0.160179	0.106832	55840	256	55584	99	FALSE	FALSE
rs2523506_T	293	Symptoms involving head and neck	mental disorders	0.544789	0.106598	0.780407	0.153649	0.160838	58814	188	58626	27	FALSE	FALSE
rs10860209_A	741	Symptoms and disorders of the joints	musculoskeletal	0.272077	0.106599	1.04786	0.0289718	0.152366	56630	5072	51558	330	FALSE	FALSE
rs1016565_A	701.6	Acquired acanthosis nigricans	dermatologic	0.773564	0.106602	0.744067	0.183201	0.310292	55907	83	55824	118	FALSE	FALSE
rs6790843_A	475.9	Postnasal drip	respiratory	0.0589865	0.106607	0.892926	0.0701843	0.373319	42611	454	42157	38	FALSE	FALSE
rs10937714_C	180.3	Cervical intraepithelial neoplasia [CIN] [Cervical dysplasia]	neoplasms	0.307055	0.106611	1.12491	0.0729417	0.21302	27657	546	27111	319	FALSE	FALSE
rs11564710_A	735.3	Hallux valgus (Bunion)	musculoskeletal	0.648709	0.106615	1.10789	0.0634981	0.415795	54753	514	54239	124	FALSE	FALSE
rs757209_A	801.1	Fracture of foot	injuries & poisonings	0.332795	0.106616	1.08851	0.0525571	0.407604	51128	755	50373	481	FALSE	FALSE
rs1250590_A	370.2	Superficial keratitis	sense organs	0.88518	0.106628	0.770645	0.161464	0.476837	53362	80	53282	898	FALSE	FALSE
rs12453443_G	516.1	Hemoptysis	respiratory	0.109191	0.106631	0.913983	0.0557437	0.404096	61624	692	60932	727	FALSE	FALSE
rs12746673_C	591	Urinary tract infection	genitourinary	0.480855	0.106634	0.9658	0.0215672	0.208042	53405	8199	45206	836	FALSE	FALSE
rs7693_T	381.2	Eustachian tube disorders	sense organs	0.212182	0.106638	0.945441	0.0347716	0.364327	56216	1890	54326	57	FALSE	FALSE
rs8003022_G	281.9	Deficiency anemias	hematopoietic	0.928949	0.106638	0.875207	0.0826129	0.392936	40289	323	39966	25	FALSE	FALSE
rs925095_T	525	Other diseases of the teeth and supporting structures	digestive	0.977017	0.106639	0.900136	0.0652062	0.382555	57976	517	57459	171	FALSE	FALSE
rs4812816_A	597	Other disorders of urethra and urinary tract	genitourinary	0.452742	0.106644	1.10824	0.0636968	0.216372	57103	716	56387	44	FALSE	FALSE
rs116761056_T	510.2	Lung transplant	respiratory	0.171988	0.106655	1.60738	0.294164	0.0189273	53230	201	53029	143	FALSE	FALSE
rs6136447_G	707.3	Chronic ulcer of unspecified site	dermatologic	0.450996	0.106657	1.19028	0.107961	0.139592	59921	323	59598	181	FALSE	FALSE
rs62405452_A	738.4	Acquired spondylolisthesis	musculoskeletal	0.122909	0.106662	1.12737	0.0743074	0.106981	55262	919	54343	12	FALSE	FALSE
rs62405453_A	738.4	Acquired spondylolisthesis	musculoskeletal	0.122909	0.106662	1.12737	0.0743074	0.106981	55262	919	54343	12	FALSE	FALSE
rs62405454_C	738.4	Acquired spondylolisthesis	musculoskeletal	0.122909	0.106662	1.12737	0.0743074	0.106981	55262	919	54343	12	FALSE	FALSE
rs11075256_G	425.8	Other cardiomyopathy	circulatory system	0.216571	0.106663	1.251	0.138803	0.294418	56824	116	56708	90	FALSE	FALSE
rs777355_A	510	Other diseases of lung	respiratory	0.00266076	0.106664	0.965763	0.0215924	0.481013	57698	4792	52906	296	FALSE	FALSE
rs76369685_A	447	Other disorders of arteries and arterioles	circulatory system	0.50104	0.106666	1.14048	0.0814744	0.0587573	51985	1242	50743	349	FALSE	FALSE
rs2924447_A	741	Symptoms and disorders of the joints	musculoskeletal	0.720519	0.106674	0.951495	0.0308191	0.141162	56414	5046	51368	560	FALSE	FALSE
rs6885132_G	395.4	Nonrheumatic pulmonary valve disorders	circulatory system	0.314042	0.106678	1.24658	0.136614	0.101391	50611	253	50358	82	FALSE	FALSE
rs4984980_A	756.5	Congenital osteodystrophies	congenital anomalies	0.654348	0.10668	0.657533	0.259877	0.188792	60392	65	60327	655	FALSE	FALSE
rs1250542_A	994	Sepsis and SIRS	injuries & poisonings	0.970023	0.10668	1.03793	0.0230767	0.373934	61107	4323	56784	175	FALSE	FALSE
rs1848068_T	362	Other retinal disorders	sense organs	0.32282	0.106686	1.05402	0.0326113	0.335157	58680	2220	56460	38	FALSE	FALSE
rs2894536_C	471	Nasal polyps	respiratory	0.517813	0.10669	1.21127	0.118812	0.158443	42154	238	41916	296	FALSE	FALSE
rs10937714_C	224.1	Benign neoplasm of eye, uveal	neoplasms	0.0977579	0.106691	1.23867	0.132676	0.212267	60391	153	60238	662	FALSE	FALSE
rs1971152_C	754.2	Spondylolisthesis, congenital	congenital anomalies	0.865219	0.106703	1.27948	0.152775	0.410129	60598	86	60512	456	FALSE	FALSE
rs11002898_A	110.2	Dermatomycoses	infectious diseases	0.0491274	0.106703	1.23481	0.130743	0.251026	53586	141	53445	130	FALSE	FALSE
rs10814915_T	433.8	Late effects of cerebrovascular disease	circulatory system	0.91004	0.106709	1.07254	0.0434112	0.424382	53466	1113	52353	98	FALSE	FALSE
rs6136447_G	627.21	Symptomatic artificial menopause	genitourinary	0.896694	0.106712	1.19734	0.111648	0.141832	24099	304	23795	80	FALSE	FALSE
rs5210_A	528.41	Cyst of the salivary gland	digestive	0.028038	0.106716	1.65	0.310438	0.376801	58572	21	58551	25	FALSE	FALSE
rs11075255_A	871.4	Open wound of toe(s)	injuries & poisonings	0.881984	0.106727	0.672204	0.246233	0.402452	55434	38	55396	286	FALSE	FALSE
rs3087948_T	385	Other disorders of middle ear and mastoid	sense organs	0.945063	0.106729	0.805574	0.13403	0.187722	54522	214	54308	70	FALSE	FALSE
rs1519480_C	442.11	Abdominal aortic aneurysm	circulatory system	0.326108	0.106729	1.09846	0.0582178	0.326847	51775	709	51066	4	FALSE	FALSE
rs10766394_G	379.1	Scleritis and episcleritis	sense organs	0.418664	0.106734	1.207	0.116636	0.376544	54250	151	54099	87	FALSE	FALSE
rs11708067_G	345.1	Epilepsy	neurological	0.00819237	0.106738	1.06808	0.0408304	0.235018	48858	1715	47143	2	FALSE	FALSE
rs1250542_A	253	Disorders of the pituitary gland and its hypothalamic control	endocrine/metabolic	0.936795	0.106742	1.08582	0.0510447	0.37376	54230	820	53410	160	FALSE	FALSE
rs6438788_G	742.9	Other derangement of joint	musculoskeletal	0.296367	0.106748	0.91613	0.0543071	0.462791	52488	701	51787	66	FALSE	FALSE
rs11075255_A	353.2	Nerve root lesions	neurological	0.973545	0.106748	1.2164	0.12145	0.403065	54000	137	53863	270	FALSE	FALSE
rs4701619_C	495.1	Chronic obstructive asthma	respiratory	0.913066	0.106752	1.16608	0.0952575	0.185942	48300	340	47960	67	FALSE	FALSE
rs3087948_T	540.1	Appendicitis	digestive	0.874474	0.106752	0.841071	0.107305	0.188259	62884	322	62562	78	FALSE	FALSE
rs1250542_A	241.1	Nontoxic uninodular goiter	endocrine/metabolic	0.958171	0.106752	0.928414	0.0460503	0.372982	50241	1068	49173	146	FALSE	FALSE
rs12593201_A	681.7	Cellulitis and abscess of trunk	dermatologic	0.516056	0.106754	0.921082	0.0509665	0.267377	52755	1047	51708	13	FALSE	FALSE
rs724016_G	224.1	Benign neoplasm of eye, uveal	neoplasms	0.349024	0.106757	1.2022	0.114174	0.435508	61015	155	60860	15	FALSE	FALSE
rs34351_C	364	Corneal opacity and other disorders of cornea	sense organs	0.404445	0.10676	0.883214	0.0769952	0.329729	57285	405	56880	80	FALSE	FALSE
rs2908296_T	947	Urticaria	dermatologic	0.0150927	0.106762	0.874835	0.0829053	0.153461	49322	621	48701	52	FALSE	FALSE
rs2380949_G	253.2	Pituitary hypofunction	endocrine/metabolic	0.14392	0.106767	0.760779	0.169517	0.0954352	53759	250	53509	57	FALSE	FALSE
rs12631733_T	703.1	Ingrowing nail	dermatologic	0.757847	0.10677	1.13793	0.0801133	0.160387	58387	538	57849	161	FALSE	FALSE
rs2948567_T	642	Hypertension complicating pregnancy, childbirth, and the puerperium	pregnancy complications	0.848976	0.106771	1.10234	0.0604133	0.332891	35019	632	34387	176	FALSE	FALSE
rs4984980_A	653	Problems associated with amniotic cavity and membranes	pregnancy complications	0.770568	0.106776	1.12967	0.0755943	0.188352	34109	541	33568	370	FALSE	FALSE
rs2403205_T	342	Hemiplegia	neurological	0.738117	0.106782	0.906057	0.0611674	0.371382	47614	601	47013	135	FALSE	FALSE
rs11002898_A	170	Cancer of bone and connective tissue	neoplasms	0.696084	0.106784	1.09129	0.0541688	0.251448	62512	887	61625	153	FALSE	FALSE
rs56149656_G	362.23	Cystoid macular degeneration of retina	sense organs	0.465499	0.106789	1.23135	0.129037	0.106489	56696	279	56417	79	FALSE	FALSE
rs2133705_C	550.1	Inguinal hernia	digestive	0.187362	0.106792	1.07465	0.0446395	0.48821	54495	1063	53432	913	FALSE	FALSE
rs11263762_A	279.8	Other specified disorders involving the immune mechanism	endocrine/metabolic	0.680905	0.106792	0.747522	0.180429	0.410395	56096	68	56028	86	FALSE	FALSE
rs11085259_T	281.9	Deficiency anemias	hematopoietic	0.0382049	0.106794	0.838294	0.109368	0.179467	40194	324	39870	124	FALSE	FALSE
rs724016_G	381.3	Mastoiditis & related conditions	sense organs	0.260741	0.106795	1.23462	0.130682	0.435787	54483	118	54365	15	FALSE	FALSE
rs10842991_T	729	Other disorders of soft tissues	musculoskeletal	0.665498	0.106804	1.08761	0.0520723	0.191205	47687	1177	46510	420	FALSE	FALSE
rs12631733_T	427.5	Arrhythmia (cardiac) NOS	circulatory system	0.440435	0.106811	1.05177	0.0312974	0.161752	41845	4448	37397	114	FALSE	FALSE
rs11002898_A	364	Corneal opacity and other disorders of cornea	sense organs	0.541072	0.106813	1.13653	0.0793557	0.25055	57224	404	56820	139	FALSE	FALSE
rs10133035_T	960.2	Allergy/adverse effect of penicillin	injuries & poisonings	0.442465	0.106815	0.938104	0.0396202	0.353145	47564	1482	46082	343	FALSE	FALSE
rs1125253_T	149.1	Cancer of oropharynx	neoplasms	0.0465886	0.106816	0.886131	0.074963	0.27412	61349	485	60864	419	FALSE	FALSE
rs1125251_T	149.1	Cancer of oropharynx	neoplasms	0.0465886	0.106816	0.886131	0.074963	0.27412	61349	485	60864	419	FALSE	FALSE
rs2074090_G	695.4	Lupus (localized and systemic)	dermatologic	0.263946	0.10682	1.08115	0.0483813	0.354044	52204	946	51258	282	FALSE	FALSE
rs76177300_A	604	Disorders of penis	genitourinary	0.918693	0.106827	1.25726	0.141965	0.0441629	19813	509	19304	276	FALSE	FALSE
rs4887810_A	709.7	Unspecified diffuse connective tissue disease	dermatologic	0.509209	0.10683	0.839921	0.108177	0.324744	51827	210	51617	277	FALSE	FALSE
rs4513637_G	290.16	Vascular dementia	mental disorders	0.306766	0.106836	1.22725	0.126985	0.175604	49270	195	49075	471	FALSE	FALSE
rs9489217_C	255.22	Mineralocorticoid deficiency	endocrine/metabolic	0.498459	0.10684	1.39624	0.206988	0.450467	53590	47	53543	19	FALSE	FALSE
rs10181515_T	626.4	Premenstrual tension syndromes	genitourinary	0.862147	0.106849	0.625178	0.291295	0.227282	23902	45	23857	12	FALSE	FALSE
rs4433533_G	228.1	Hemangioma of skin and subcutaneous tissue	neoplasms	0.22517	0.106854	0.901969	0.063985	0.215208	61364	783	60581	16	FALSE	FALSE
rs11708903_G	480.2	Viral pneumonia	respiratory	0.618102	0.106855	1.15707	0.0904778	0.456813	47445	246	47199	66	FALSE	FALSE
rs10116772_A	358	Myoneural disorders	neurological	0.86924	0.106856	1.15438	0.0890296	0.410163	55890	256	55634	44	FALSE	FALSE
rs6867984_A	362.3	Other nondiabetic retinopathy	sense organs	0.0446714	0.106857	1.20365	0.11495	0.107255	56827	343	56484	13	FALSE	FALSE
rs72650616_A	733.2	Cyst of bone	musculoskeletal	0.0600308	0.106859	1.46431	0.236522	0.107157	49675	71	49604	87	FALSE	FALSE
rs234866_A	611.3	Lump or mass in breast	genitourinary	0.202261	0.106865	1.06545	0.0393155	0.307211	57026	1582	55444	144	FALSE	FALSE
rs35498576_C	916	Contusion	injuries & poisonings	0.489493	0.106872	1.0696	0.0417298	0.280655	59395	1436	57959	127	FALSE	FALSE
rs13136239_A	433.2	Occlusion of cerebral arteries	circulatory system	0.682628	0.106872	1.05439	0.0328495	0.330733	54098	2212	51886	596	FALSE	FALSE
rs13136239_A	513.31	Apnea	respiratory	0.73408	0.106873	0.828959	0.116338	0.331737	57731	187	57544	644	FALSE	FALSE
rs1364809_C	296	Mood disorders	mental disorders	0.240941	0.10688	1.08118	0.0484096	0.0248038	48158	11948	36210	5	FALSE	FALSE
rs13136239_A	350.6	Disturbances of sensation of smell and taste	neurological	0.816054	0.106895	1.19859	0.112351	0.332171	53337	172	53165	612	FALSE	FALSE
rs16969990_T	415.1	Acute pulmonary heart disease	circulatory system	0.75977	0.106898	1.11891	0.0696864	0.070033	52718	1523	51195	38	FALSE	FALSE
rs34351_C	250.7	Diabetic retinopathy	endocrine/metabolic	0.608	0.106904	0.911253	0.0576422	0.32988	57151	730	56421	78	FALSE	FALSE
rs1125253_T	288.11	Neutropenia	hematopoietic	0.11373	0.106905	0.940216	0.0382356	0.275012	47147	1840	45307	340	FALSE	FALSE
rs1125251_T	288.11	Neutropenia	hematopoietic	0.11373	0.106905	0.940216	0.0382356	0.275012	47147	1840	45307	340	FALSE	FALSE
rs8074454_C	263	Other nutritional deficiency	endocrine/metabolic	0.481556	0.106905	1.10396	0.0613423	0.33075	43932	595	43337	16	FALSE	FALSE
rs6136447_G	170.2	Cancer of connective tissue	neoplasms	0.516598	0.106907	0.865348	0.0897031	0.139083	62186	589	61597	189	FALSE	FALSE
rs2285676_G	528.41	Cyst of the salivary gland	digestive	0.0258373	0.106916	1.6496	0.310463	0.376876	58571	21	58550	25	FALSE	FALSE
rs2908296_T	790	Nonspecific findings on examination of blood	symptoms	0.437559	0.106917	1.17042	0.0976081	0.153818	54119	367	53752	53	FALSE	FALSE
rs13282002_C	695.4	Lupus (localized and systemic)	dermatologic	0.732686	0.106918	1.10484	0.0618428	0.158276	52143	946	51197	345	FALSE	FALSE
rs34351_C	736	Other acquired deformities of limbs	musculoskeletal	0.597827	0.106921	0.88899	0.0729876	0.331418	54721	447	54274	85	FALSE	FALSE
rs62405452_A	358	Myoneural disorders	neurological	0.672484	0.106924	0.772423	0.16017	0.10682	55921	256	55665	12	FALSE	FALSE
rs62405453_A	358	Myoneural disorders	neurological	0.672484	0.106924	0.772423	0.16017	0.10682	55921	256	55665	12	FALSE	FALSE
rs62405454_C	358	Myoneural disorders	neurological	0.672484	0.106924	0.772423	0.16017	0.10682	55921	256	55665	12	FALSE	FALSE
rs6867984_A	358	Myoneural disorders	neurological	0.672484	0.106924	0.772423	0.16017	0.10682	55921	256	55665	12	FALSE	FALSE
rs35533056_A	696	Psoriasis and related disorders	dermatologic	0.971777	0.106932	1.07526	0.0450074	0.384903	51248	1048	50200	268	FALSE	FALSE
rs11626787_G	79.1	Varicella infection	infectious diseases	0.821154	0.106936	0.633984	0.282691	0.347372	49493	33	49460	137	FALSE	FALSE
rs6749367_T	250.23	Type 2 diabetes with ophthalmic manifestations	endocrine/metabolic	0.0398664	0.106937	1.10537	0.0621447	0.253327	44332	689	43643	340	FALSE	FALSE
rs11085259_T	440	Atherosclerosis	circulatory system	0.535273	0.106938	1.06723	0.0403586	0.18091	53195	2269	50926	156	FALSE	FALSE
rs11650000_A	145.4	Cancer of the gums	neoplasms	0.074429	0.106939	0.755481	0.173934	0.453189	61139	70	61069	204	FALSE	FALSE
rs1250542_A	733.6	Costochondritis	musculoskeletal	0.895593	0.106942	1.30266	0.164017	0.37338	49625	76	49549	140	FALSE	FALSE
rs4660895_T	446.9	Arteritis NOS	circulatory system	0.507771	0.106951	0.841531	0.107027	0.29514	51274	229	51045	26	FALSE	FALSE
rs1848067_T	290.12	Dementia with cerebral degenerations	mental disorders	0.223956	0.106958	0.791511	0.145043	0.360711	49591	114	49477	49	FALSE	FALSE
rs11075256_G	596.5	Functional disorders of bladder	genitourinary	0.0483367	0.10696	0.933428	0.0427363	0.294659	57738	1393	56345	85	FALSE	FALSE
rs6899342_G	375	Disorders of lacrimal system	sense organs	0.707312	0.106962	1.18369	0.104615	0.249002	54335	228	54107	78	FALSE	FALSE
rs62405452_A	362.3	Other nondiabetic retinopathy	sense organs	0.0413265	0.106965	1.20358	0.114951	0.107262	56828	343	56485	12	FALSE	FALSE
rs62405453_A	362.3	Other nondiabetic retinopathy	sense organs	0.0413265	0.106965	1.20358	0.114951	0.107262	56828	343	56485	12	FALSE	FALSE
rs62405454_C	362.3	Other nondiabetic retinopathy	sense organs	0.0413265	0.106965	1.20358	0.114951	0.107262	56828	343	56485	12	FALSE	FALSE
rs72979712_T	550.2	Diaphragmatic hernia	digestive	0.343555	0.106966	0.887377	0.0741234	0.0520305	56438	2198	54240	57	FALSE	FALSE
rs6483215_A	524	Dentofacial anomalies, including malocclusion	digestive	0.764557	0.10697	0.860257	0.0933792	0.236487	57906	350	57556	72	FALSE	FALSE
rs11650000_A	276.1	Electrolyte imbalance	endocrine/metabolic	0.0664859	0.106971	0.975046	0.0156767	0.4537	51458	11082	40376	172	FALSE	FALSE
rs116761056_T	706.8	Other specified diseases of sebaceous glands	dermatologic	0.230482	0.106973	1.43251	0.222975	0.019151	56420	390	56030	156	FALSE	FALSE
rs2948567_T	389.1	Sensorineural hearing loss	sense organs	0.890087	0.106977	0.953105	0.0297967	0.333202	57276	2794	54482	294	FALSE	FALSE
rs7946714_C	571.6	Primary biliary cirrhosis	digestive	0.433297	0.10698	0.827037	0.117814	0.214973	46871	240	46631	48	FALSE	FALSE
rs116761056_T	539	Bariatric surgery	digestive	0.04974	0.10698	0.736738	0.18954	0.0189949	62938	1046	61892	180	FALSE	FALSE
rs11708067_G	694.2	Other dyschromia	dermatologic	0.10325	0.106982	1.06899	0.0413905	0.236559	54477	1649	52828	3	FALSE	FALSE
rs13282002_C	442.3	Aneurysm of artery of lower extremity	circulatory system	0.785545	0.106984	0.717846	0.205658	0.15869	50854	111	50743	345	FALSE	FALSE
rs28582094_G	362.6	Peripheral retinal degenerations	sense organs	0.141492	0.106998	0.76429	0.166772	0.267106	56560	106	56454	45	FALSE	FALSE
rs1250542_A	242.2	Toxic multinodular goiter	endocrine/metabolic	0.948624	0.107002	0.801204	0.137509	0.37326	49294	121	49173	143	FALSE	FALSE
rs2924447_A	724	Other and unspecified disorders of back	musculoskeletal	0.423251	0.107004	0.901479	0.064349	0.142029	49930	1103	48827	488	FALSE	FALSE
rs28578604_T	442.11	Abdominal aortic aneurysm	circulatory system	0.647959	0.107006	0.896436	0.06783	0.219498	51718	706	51012	63	FALSE	FALSE
rs56149656_G	427.21	Atrial fibrillation	circulatory system	0.0369059	0.107007	1.05797	0.0349611	0.106407	43888	6451	37437	64	FALSE	FALSE
rs867635_T	681.5	Cellulitis and abscess of leg, except foot	dermatologic	0.729533	0.107007	1.10914	0.0642659	0.079205	53311	1612	51699	22	FALSE	FALSE
rs12453443_G	505	Other pulmonary inflamation or edema	respiratory	0.461887	0.107016	0.891148	0.0715032	0.403461	43081	425	42656	515	FALSE	FALSE
rs2268569_T	338.1	Acute pain	neurological	0.42471	0.107017	0.948471	0.0328239	0.0812145	53568	7571	45997	9	FALSE	FALSE
rs867635_T	447.7	Aortic ectasia	circulatory system	0.912066	0.107018	0.835587	0.111445	0.0786431	51721	669	51052	19	FALSE	FALSE
rs4513637_G	536.7	Complications of gastrostomy, colostomy and enterostomy	digestive	0.00440306	0.107019	1.13527	0.0787174	0.175873	53641	525	53116	528	FALSE	FALSE
rs2133705_C	715.2	Ankylosing spondylitis	musculoskeletal	0.110601	0.107025	0.820992	0.12238	0.488281	52521	137	52384	911	FALSE	FALSE
rs1905505_A	281.9	Deficiency anemias	hematopoietic	0.820634	0.107029	1.1483	0.0858014	0.289457	40094	322	39772	225	FALSE	FALSE
rs11042984_C	317.1	Alcoholism	mental disorders	0.72514	0.107033	0.935337	0.0414775	0.414107	48467	1268	47199	210	FALSE	FALSE
rs11626787_G	614.3	Pelvic inflammatory disease (PID)	genitourinary	0.812963	0.107034	0.826711	0.118077	0.345692	31165	170	30995	99	FALSE	FALSE
rs10181515_T	526.42	Arthralgia/ankylosis of temporomandibular joint	digestive	0.404244	0.107035	1.45698	0.233524	0.226321	57646	44	57602	20	FALSE	FALSE
rs11564710_A	742	Derangement of joint, non-traumatic	musculoskeletal	0.524795	0.107036	1.08068	0.0481426	0.416548	52635	898	51737	123	FALSE	FALSE
rs757209_A	803.21	Colles' fracture	injuries & poisonings	0.4035	0.107037	1.1995	0.11287	0.407409	50534	161	50373	478	FALSE	FALSE
rs11776904_C	348.4	Cerebral cysts	neurological	0.244056	0.107039	0.752485	0.176449	0.158565	46536	149	46387	812	FALSE	FALSE
rs4660895_T	614.32	Chronic inflammatory pelvic disease	genitourinary	0.699842	0.107039	1.28281	0.154532	0.293836	31167	93	31074	18	FALSE	FALSE
rs4984980_A	701.4	Keloid scar	dermatologic	0.597484	0.107045	0.804128	0.135265	0.18787	55557	206	55351	622	FALSE	FALSE
rs5210_A	277.5	Other disorders of lipoid metabolism	endocrine/metabolic	0.588221	0.107047	0.8506	0.100404	0.376345	59371	222	59149	25	FALSE	FALSE
rs117252445_A	562.2	Diverticulitis	digestive	0.570907	0.107049	0.827328	0.117619	0.0558689	41490	813	40677	80	FALSE	FALSE
rs8121252_T	743	Osteoporosis, osteopenia and pathological fracture	musculoskeletal	0.0440729	0.107052	0.967966	0.0202027	0.341453	58787	7065	51722	212	FALSE	FALSE
rs6026592_A	949.1	Diaper or napkin rash	injuries & poisonings	0.824993	0.107057	1.2535	0.140199	0.379917	48737	108	48629	128	FALSE	FALSE
rs34506303_G	733.8	Malunion and nonunion of fracture	musculoskeletal	0.659274	0.107064	0.863472	0.09109	0.158634	49384	502	48882	863	FALSE	FALSE
rs2380949_G	157	Pancreatic cancer	neoplasms	0.104399	0.107066	1.15593	0.0899193	0.0951747	55603	659	54944	66	FALSE	FALSE
rs10116772_A	411.1	Unstable angina (intermediate coronary syndrome)	circulatory system	0.356618	0.107068	1.05861	0.0353445	0.408255	48199	1891	46308	40	FALSE	FALSE
rs4984980_A	149.2	Cancer of nasopharynx	neoplasms	0.718981	0.107071	1.3122	0.168606	0.18892	60724	99	60625	672	FALSE	FALSE
rs8074454_C	190	Cancer of eye	neoplasms	0.287066	0.107074	1.25678	0.141826	0.330651	60963	106	60857	18	FALSE	FALSE
rs6026591_A	604.1	Redundant prepuce and phimosis/BXO	genitourinary	0.845548	0.107082	0.868905	0.0872018	0.38134	19796	300	19496	61	FALSE	FALSE
rs4775238_A	287.1	Spontaneous ecchymoses	hematopoietic	0.574303	0.107082	0.817516	0.125033	0.415021	47641	138	47503	208	FALSE	FALSE
rs11776904_C	798	Malaise and fatigue	symptoms	0.0811579	0.107083	1.03027	0.0185074	0.158263	52656	16869	35787	903	FALSE	FALSE
rs12746673_C	480.13	MRSA pneumonia	respiratory	0.399768	0.107085	1.21715	0.121947	0.209007	46728	186	46542	761	FALSE	FALSE
rs11075255_A	614.32	Chronic inflammatory pelvic disease	genitourinary	0.801803	0.107088	0.779928	0.154245	0.399694	31045	93	30952	150	FALSE	FALSE
rs72650616_A	738.4	Acquired spondylolisthesis	musculoskeletal	0.129744	0.107088	1.12755	0.0744985	0.106989	55183	915	54268	96	FALSE	FALSE
rs10766394_G	426.24	Atrioventricular block, complete	circulatory system	0.482514	0.107089	1.08746	0.0520289	0.37633	38247	816	37431	65	FALSE	FALSE
rs7946714_C	385.3	Cholesteatoma	sense organs	0.829896	0.107089	0.790282	0.146061	0.216239	54486	159	54327	56	FALSE	FALSE
rs76369685_A	512	Other symptoms of respiratory system	respiratory	0.493341	0.107092	0.95697	0.0272948	0.0585331	53568	22681	30887	363	FALSE	FALSE
rs4400674_A	723.1	Torticollis	musculoskeletal	0.0231615	0.107092	1.30993	0.167541	0.385478	49353	73	49280	1	FALSE	FALSE
rs4930046_A	306	Other mental disorder	mental disorders	0.0724351	0.1071	1.05196	0.0314385	0.479911	37981	2171	35810	445	FALSE	FALSE
rs2523507_G	244.2	Acquired hypothyroidism	endocrine/metabolic	0.962061	0.107101	0.916822	0.0538933	0.261457	50251	948	49303	7	FALSE	FALSE
rs1250095_T	751	Genitourinary congenital anomalies	congenital anomalies	0.966468	0.107108	1.07017	0.0420855	0.379677	60159	1212	58947	334	FALSE	FALSE
rs4812816_A	749.2	Congenital anomalies of skull and face bones	congenital anomalies	0.192158	0.107112	1.20329	0.114851	0.21685	62209	212	61997	47	FALSE	FALSE
rs72979712_T	530	Diseases of esophagus	digestive	0.906126	0.107118	0.95127	0.031005	0.0523637	52842	15647	37195	54	FALSE	FALSE
rs11626787_G	276	Disorders of fluid, electrolyte, and acid-base balance	endocrine/metabolic	0.777689	0.10712	0.976852	0.0145353	0.346191	55611	15216	40395	148	FALSE	FALSE
rs8074454_C	636	Early or threatened labor; hemorrhage in early pregnancy	pregnancy complications	0.178469	0.107123	1.06867	0.0412181	0.330772	34099	1446	32653	13	FALSE	FALSE
rs28578604_T	711.3	Behcet's syndrome	musculoskeletal	0.0379684	0.107127	1.42427	0.219493	0.219571	51858	51	51807	70	FALSE	FALSE
rs4930046_A	701.5	Abnormal granulation tissue	dermatologic	0.0306278	0.107127	0.812785	0.128652	0.481498	55481	124	55357	600	FALSE	FALSE
rs10993460_C	420.21	Acute pericarditis	circulatory system	0.635149	0.107139	0.689303	0.230932	0.088089	56914	160	56754	45	FALSE	FALSE
rs4433533_G	335	Multiple sclerosis	neurological	0.617995	0.107145	1.08306	0.0495231	0.214643	48329	1194	47135	12	FALSE	FALSE
rs3775094_A	8.5	Bacterial enteritis	infectious diseases	0.995998	0.107147	0.919978	0.051768	0.46275	60698	759	59939	341	FALSE	FALSE
rs11042984_C	456	Chronic venous insufficiency [CVI]	circulatory system	0.861599	0.107147	0.913185	0.0563679	0.414116	45282	692	44590	201	FALSE	FALSE
rs4433533_G	291.1	Transient mental disorders due to conditions classified elsewhere	mental disorders	0.938534	0.107151	1.38047	0.200123	0.214771	49576	62	49514	14	FALSE	FALSE
rs6885132_G	394.3	Aortic valve disease	circulatory system	0.358429	0.107152	0.313512	0.719942	0.101246	50387	29	50358	82	FALSE	FALSE
rs2403205_T	180.3	Cervical intraepithelial neoplasia [CIN] [Cervical dysplasia]	neoplasms	0.674473	0.107155	0.901293	0.0645049	0.367942	27893	547	27346	75	FALSE	FALSE
rs16860758_G	227.2	Benign neoplasm of parathyroid gland	neoplasms	0.527193	0.107155	1.35749	0.189705	0.184486	60655	78	60577	657	FALSE	FALSE
rs10039427_A	454	Varicose veins	circulatory system	0.953081	0.107159	1.10111	0.0597819	0.18555	45516	908	44608	182	FALSE	FALSE
rs8074454_C	751	Genitourinary congenital anomalies	congenital anomalies	0.475329	0.107168	1.07265	0.0435344	0.330461	60461	1222	59239	18	FALSE	FALSE
rs1016565_A	289	Other diseases of blood and blood-forming organs	hematopoietic	0.533316	0.107168	1.08228	0.0490816	0.310475	46490	967	45523	102	FALSE	FALSE
rs4984980_A	529.1	Glossitis	digestive	0.615529	0.107169	1.45136	0.231218	0.188799	58014	50	57964	644	FALSE	FALSE
rs12746673_C	187.1	Malignant neoplasm of unspecified male genital organ	neoplasms	0.320806	0.10717	0.542624	0.379468	0.205798	25129	32	25097	402	FALSE	FALSE
rs7405696_C	250.22	Type 2 diabetes with renal manifestations	endocrine/metabolic	0.0871783	0.107178	0.944314	0.0355656	0.40823	45494	1890	43604	385	FALSE	FALSE
rs6867984_A	519	Other diseases of respiratory system, not elsewhere classified	respiratory	0.0368619	0.107181	1.07458	0.0446492	0.107766	58817	2617	56200	14	FALSE	FALSE
rs6867984_A	733.2	Cyst of bone	musculoskeletal	0.0673099	0.107183	1.46383	0.236537	0.107156	49745	71	49674	12	FALSE	FALSE
rs6031558_C	636	Early or threatened labor; hemorrhage in early pregnancy	pregnancy complications	0.305389	0.107184	0.934412	0.0421097	0.32892	34098	1446	32652	13	FALSE	FALSE
rs2268569_T	656.4	Hemorrhage of fetus or newborn	pregnancy complications	0.503738	0.107186	1.44558	0.228749	0.0812673	61833	122	61711	10	FALSE	FALSE
rs2239525_G	250.4	Abnormal glucose	endocrine/metabolic	0.863973	0.107189	0.964778	0.0222583	0.262424	50405	6443	43962	0	FALSE	FALSE
rs2239526_G	250.4	Abnormal glucose	endocrine/metabolic	0.863973	0.107189	0.964778	0.0222583	0.262424	50405	6443	43962	0	FALSE	FALSE
rs3733227_C	272.13	Mixed hyperlipidemia	endocrine/metabolic	0.42213	0.107195	1.03144	0.0192179	0.335571	49006	9547	39459	2	FALSE	FALSE
rs6790843_A	524.3	Anomalies of tooth position/malocclusion	digestive	0.198268	0.107196	0.872682	0.0845378	0.373983	57877	310	57567	56	FALSE	FALSE
rs1848068_T	337	Disorders of the autonomic nervous system	neurological	0.572496	0.107197	1.11765	0.0690467	0.334801	47582	463	47119	27	FALSE	FALSE
rs9489217_C	592.1	Cystitis	genitourinary	0.795434	0.107198	0.935818	0.0411782	0.449463	47124	1253	45871	15	FALSE	FALSE
rs35533056_A	690.1	Seborrheic dermatitis	dermatologic	0.95481	0.107199	1.08901	0.0529319	0.38483	53321	752	52569	276	FALSE	FALSE
rs2908296_T	596.1	Bladder neck obstruction	genitourinary	0.00351086	0.107203	1.25025	0.138646	0.153897	56541	175	56366	62	FALSE	FALSE
rs76177300_A	381	Otitis media and Eustachian tube disorders	sense organs	0.989118	0.107204	1.09562	0.0566871	0.045837	57279	3647	53632	829	FALSE	FALSE
rs580240_T	715	Other inflammatory spondylopathies	musculoskeletal	0.0171138	0.107205	0.921337	0.0508602	0.48541	54043	795	53248	7	FALSE	FALSE
rs2523504_T	643.1	Hyperemesis gravidarum	pregnancy complications	0.774599	0.107208	0.640663	0.276405	0.260351	35189	44	35145	0	FALSE	FALSE
rs55754152_A	426.25	Other heart block	circulatory system	0.86738	0.107214	1.75721	0.349959	0.051566	37515	51	37464	26	FALSE	FALSE
rs62405452_A	733.2	Cyst of bone	musculoskeletal	0.0637398	0.107218	1.46378	0.236538	0.107164	49746	71	49675	11	FALSE	FALSE
rs62405453_A	733.2	Cyst of bone	musculoskeletal	0.0637398	0.107218	1.46378	0.236538	0.107164	49746	71	49675	11	FALSE	FALSE
rs62405454_C	733.2	Cyst of bone	musculoskeletal	0.0637398	0.107218	1.46378	0.236538	0.107164	49746	71	49675	11	FALSE	FALSE
rs72650616_A	217.1	Nevus, non-neoplastic	neoplasms	0.241917	0.107223	1.21892	0.122896	0.107368	55780	307	55473	93	FALSE	FALSE
rs34506303_G	586.2	Cyst of kidney, acquired	genitourinary	0.710922	0.107225	1.09679	0.0573567	0.158206	46370	1124	45246	798	FALSE	FALSE
rs2564929_T	512	Other symptoms of respiratory system	respiratory	0.676642	0.107225	1.02206	0.013547	0.329203	53909	22816	31093	10	FALSE	FALSE
rs2239525_G	401.21	Hypertensive heart disease	circulatory system	0.538774	0.107226	0.946953	0.0338381	0.259717	35275	3506	31769	0	FALSE	FALSE
rs2239526_G	401.21	Hypertensive heart disease	circulatory system	0.538774	0.107226	0.946953	0.0338381	0.259717	35275	3506	31769	0	FALSE	FALSE
rs1364809_C	430	Intracranial hemorrhage	circulatory system	0.387408	0.107231	0.777347	0.156366	0.025147	53565	1133	52432	9	FALSE	FALSE
rs1125253_T	401.22	Hypertensive chronic kidney disease	circulatory system	0.0888624	0.107232	0.949575	0.0321219	0.273821	34959	3410	31549	250	FALSE	FALSE
rs1125251_T	401.22	Hypertensive chronic kidney disease	circulatory system	0.0888624	0.107232	0.949575	0.0321219	0.273821	34959	3410	31549	250	FALSE	FALSE
rs78028320_A	204.12	Lymphoid leukemia, chronic	neoplasms	0.673183	0.107236	1.21113	0.118923	0.188013	59964	209	59755	327	FALSE	FALSE
rs1519480_C	526.42	Arthralgia/ankylosis of temporomandibular joint	digestive	0.446163	0.107239	0.667646	0.250817	0.327402	57660	44	57616	4	FALSE	FALSE
rs7163757_T	452.8	Postphlebitic syndrome	circulatory system	0.941608	0.107249	0.704399	0.217554	0.422078	44801	47	44754	23	FALSE	FALSE
rs11042984_C	250.13	Type 1 diabetes with ophthalmic manifestations	endocrine/metabolic	0.763613	0.107254	0.86	0.0936406	0.412769	44021	246	43775	197	FALSE	FALSE
rs7946714_C	348.4	Cerebral cysts	neurological	0.570882	0.107259	1.23727	0.132188	0.21497	47260	154	47106	42	FALSE	FALSE
rs10766395_C	459.7	Blood vessel replaced	circulatory system	0.00780523	0.107265	1.20174	0.114101	0.380665	50174	158	50016	461	FALSE	FALSE
rs4984980_A	246	Other disorders of thyroid	endocrine/metabolic	0.171111	0.107274	1.11637	0.0683506	0.190322	49461	671	48790	557	FALSE	FALSE
rs11626787_G	153	Colorectal cancer	neoplasms	0.515103	0.107277	0.946306	0.0342672	0.346914	52611	2031	50580	131	FALSE	FALSE
rs580240_T	199	Neoplasm of uncertain behavior	neoplasms	0.209627	0.107278	1.04794	0.0290729	0.486628	47598	2537	45061	4	FALSE	FALSE
rs4513637_G	796	Elevated prostate specific antigen [PSA]	genitourinary	0.515684	0.107281	1.09527	0.0565033	0.176382	21666	1197	20469	206	FALSE	FALSE
rs10464106_C	41.2	Streptococcus infection	infectious diseases	0.226411	0.10729	1.10367	0.0612471	0.107253	52740	1329	51411	2	FALSE	FALSE
rs76177300_A	519.8	Other diseases of respiratory system, NEC	respiratory	0.920119	0.107293	1.27528	0.150989	0.0459313	55866	407	55459	795	FALSE	FALSE
rs1364809_C	364.5	Corneal dystrophy	sense organs	0.0522475	0.107295	0.392281	0.581058	0.0248893	57113	166	56947	9	FALSE	FALSE
rs9489217_C	870.2	Open wound of ear	injuries & poisonings	0.897023	0.107304	1.59905	0.29148	0.450163	55672	24	55648	19	FALSE	FALSE
rs6817471_C	337	Disorders of the autonomic nervous system	neurological	0.576516	0.107307	1.11761	0.0690475	0.334822	47579	463	47116	30	FALSE	FALSE
rs4660895_T	875	Non-healing surgical wound	injuries & poisonings	0.236357	0.107315	0.832986	0.113475	0.295485	55837	203	55634	34	FALSE	FALSE
rs8070737_T	695.41	Cutaneous lupus erythematosus	dermatologic	0.342314	0.107316	0.782208	0.152533	0.18181	51672	172	51500	17	FALSE	FALSE
rs2564929_T	327.32	Obstructive sleep apnea	neurological	0.216531	0.107318	0.964516	0.0224355	0.328599	52065	5692	46373	14	FALSE	FALSE
rs1848067_T	573.9	Abnormal serum enzyme levels	digestive	0.76828	0.107319	1.06409	0.0385769	0.360216	48110	1480	46630	49	FALSE	FALSE
rs12631733_T	512.1	Wheezing	respiratory	0.529219	0.10732	1.0972	0.0576031	0.16041	32124	1100	31024	85	FALSE	FALSE
rs3213571_C	721	Spondylosis and allied disorders	musculoskeletal	0.814998	0.107321	1.07032	0.0421979	0.0839512	53275	4094	49181	111	FALSE	FALSE
rs2268569_T	764	Sciatica	symptoms	0.366636	0.107322	1.11131	0.0655373	0.0810538	56555	1515	55040	10	FALSE	FALSE
rs6817471_C	368.1	Amblyopia	sense organs	0.0167573	0.107327	0.852647	0.098992	0.335362	58009	245	57764	37	FALSE	FALSE
rs12631733_T	575	Other biliary tract disease	digestive	0.819056	0.107328	1.07841	0.04688	0.160399	58398	1671	56727	160	FALSE	FALSE
rs7946714_C	389	Hearing loss	sense organs	0.477174	0.107329	0.959431	0.0257185	0.215291	59754	5060	54694	60	FALSE	FALSE
rs1971152_C	433.5	Cerebral aneurysm	circulatory system	0.643418	0.107331	0.888549	0.0733804	0.411535	52467	401	52066	399	FALSE	FALSE
rs10116772_A	433.3	Cerebral ischemia	circulatory system	0.844583	0.107331	1.04561	0.0276943	0.408195	55378	2980	52398	48	FALSE	FALSE
rs12302189_A	772	Symptoms of the muscles	symptoms	0.815655	0.107336	0.75345	0.175803	0.0551617	53878	399	53479	98	FALSE	FALSE
rs8003022_G	420.21	Acute pericarditis	circulatory system	0.918292	0.107341	0.828266	0.117012	0.393268	56918	161	56757	42	FALSE	FALSE
rs2268570_G	370	Keratitis	sense organs	0.956617	0.107344	1.08526	0.0508105	0.419854	54675	801	53874	282	FALSE	FALSE
rs1905505_A	367.2	Astigmatism	sense organs	0.837007	0.107361	1.09668	0.0573157	0.288897	57955	729	57226	323	FALSE	FALSE
rs6136447_G	562.2	Diverticulitis	digestive	0.773294	0.107372	0.884133	0.0764839	0.140284	41448	812	40636	126	FALSE	FALSE
rs7632381_C	420.3	Endocarditis	circulatory system	0.605108	0.107374	0.900342	0.0652008	0.436061	57281	490	56791	8	FALSE	FALSE
rs6817471_C	618.5	Prolapse of vaginal vault after hysterectomy	genitourinary	0.244137	0.107374	0.858986	0.0944054	0.334074	34226	273	33953	19	FALSE	FALSE
rs12531914_A	711.2	Reiter's disease	musculoskeletal	0.848472	0.107375	1.61239	0.296701	0.268998	51794	24	51770	108	FALSE	FALSE
rs3733227_C	379.2	Disorders of vitreous body	sense organs	0.121606	0.107377	1.05853	0.035327	0.334971	56084	1905	54179	2	FALSE	FALSE
rs7405696_C	110.2	Dermatomycoses	infectious diseases	0.466438	0.10738	0.816756	0.125717	0.407718	53288	141	53147	444	FALSE	FALSE
rs72979712_T	627.2	Symptomatic menopause	genitourinary	0.343991	0.107383	0.896432	0.0679058	0.0532435	26576	2733	23843	28	FALSE	FALSE
rs4930046_A	441	Vascular insufficiency of intestine	circulatory system	0.466451	0.107394	0.893079	0.0702353	0.481956	50960	415	50545	546	FALSE	FALSE
rs6103716_C	389.5	Disorders of acoustic nerve	sense organs	0.817269	0.107405	0.653627	0.264116	0.315045	54716	39	54677	71	FALSE	FALSE
rs10116772_A	573	Other disorders of liver	digestive	0.726756	0.107407	0.945218	0.0349947	0.410737	48402	1770	46632	48	FALSE	FALSE
rs3802113_G	513	Respiratory abnormalities	respiratory	0.721011	0.107407	1.07236	0.0433921	0.165093	60045	1935	58110	58	FALSE	FALSE
rs76369685_A	592.13	Chronic interstitial cystitis	genitourinary	0.240209	0.107408	0.677618	0.241728	0.0590257	45819	215	45604	293	FALSE	FALSE
rs1519480_C	361.1	Retinal detachment with retinal defect	sense organs	0.00116352	0.107416	1.18723	0.106605	0.327305	57147	194	56953	3	FALSE	FALSE
rs10133035_T	41.21	Rheumatic fever / chorea	infectious diseases	0.5338	0.107418	0.634766	0.282313	0.353193	51091	33	51058	371	FALSE	FALSE
rs6749367_T	512.8	Cough	respiratory	0.696213	0.107422	0.970146	0.0188264	0.255047	41159	10284	30875	305	FALSE	FALSE
rs11708903_G	695.22	Pemphigus and pemphigoid	dermatologic	0.194581	0.107424	1.4447	0.228528	0.455679	52797	39	52758	73	FALSE	FALSE
rs11776904_C	426.2	Atrioventricular [AV] block	circulatory system	0.119805	0.107425	0.909945	0.0586203	0.15813	38149	1247	36902	650	FALSE	FALSE
rs2908296_T	695.8	Other specified erythematous conditions	dermatologic	0.0171766	0.107426	1.17731	0.101395	0.153387	53114	341	52773	58	FALSE	FALSE
rs12746673_C	327.6	Circadian rhythm sleep disorder	neurological	0.341894	0.10743	1.43059	0.222436	0.209016	45719	51	45668	756	FALSE	FALSE
rs4513637_G	159.3	Malignant neoplasm of gallbladder and extrahepatic bile ducts	neoplasms	0.536668	0.107434	1.23384	0.130532	0.175992	54656	179	54477	546	FALSE	FALSE
rs6749367_T	614.3	Pelvic inflammatory disease (PID)	genitourinary	0.086639	0.107435	1.21272	0.119807	0.252094	31036	170	30866	234	FALSE	FALSE
rs6485473_G	636	Early or threatened labor; hemorrhage in early pregnancy	pregnancy complications	0.342955	0.107443	0.934033	0.0423925	0.316546	34074	1441	32633	38	FALSE	FALSE
rs11650000_A	286.7	Other and unspecified coagulation defects	hematopoietic	0.0184294	0.107446	0.94511	0.0350692	0.452329	49275	1716	47559	154	FALSE	FALSE
rs4984980_A	379.1	Scleritis and episcleritis	sense organs	0.494911	0.107447	0.771716	0.160978	0.188886	53768	150	53618	595	FALSE	FALSE
rs4558932_C	636.8	Cervical incompetence	pregnancy complications	0.231085	0.107448	1.32809	0.176261	0.212118	32423	86	32337	335	FALSE	FALSE
rs6103716_C	80	Postoperative infection	infectious diseases	0.645931	0.107453	1.06915	0.0415372	0.31476	60157	1355	58802	75	FALSE	FALSE
rs34351_C	573.6	Nonspecific elevation of levels of transaminase or lactic acid dehydrogenase [LDH]	digestive	0.750213	0.107455	0.933218	0.0429363	0.330752	47915	1306	46609	74	FALSE	FALSE
rs7163757_T	8	Intestinal infection	infectious diseases	0.971675	0.107458	1.0667	0.0401124	0.422617	61506	1284	60222	36	FALSE	FALSE
rs35498576_C	296.22	Major depressive disorder	mental disorders	0.488177	0.10746	1.03543	0.0216287	0.281573	42426	6287	36139	95	FALSE	FALSE
rs1250095_T	537.1	Lesions of stomach and duodenum	digestive	0.987245	0.10746	1.25439	0.140801	0.378181	53444	102	53342	294	FALSE	FALSE
rs2380950_G	727.1	Synovitis and tenosynovitis	musculoskeletal	0.521146	0.107461	0.906691	0.060852	0.095446	48682	1797	46885	23	FALSE	FALSE
rs757209_A	747.11	Cardiac shunt/ heart septal defect	congenital anomalies	0.500425	0.107469	0.939	0.0391011	0.4076	59188	1450	57738	567	FALSE	FALSE
rs11708903_G	182	Malignant neoplasm of uterus	neoplasms	0.0729821	0.107476	0.898432	0.0665394	0.457032	29045	474	28571	49	FALSE	FALSE
rs6026592_A	337	Disorders of the autonomic nervous system	neurological	0.151489	0.107479	1.1148	0.0675135	0.379579	47475	461	47014	136	FALSE	FALSE
rs234866_A	795	Other and nonspecific abnormal cytological, histological and immunological findings	symptoms	0.426252	0.107483	0.815871	0.126427	0.30717	61829	161	61668	156	FALSE	FALSE
rs1125253_T	728.71	Contracture of palmar fascia [Dupuytren's disease]	musculoskeletal	0.689504	0.107484	1.21982	0.123449	0.274978	46742	153	46589	329	FALSE	FALSE
rs1125251_T	728.71	Contracture of palmar fascia [Dupuytren's disease]	musculoskeletal	0.689504	0.107484	1.21982	0.123449	0.274978	46742	153	46589	329	FALSE	FALSE
rs6885132_G	254	Diseases of thymus gland	endocrine/metabolic	0.0938043	0.107486	0.194376	1.01762	0.100514	53495	21	53474	88	FALSE	FALSE
rs11776904_C	261.2	Vitamin B-complex deficiencies	endocrine/metabolic	0.0554138	0.107487	0.925817	0.0478872	0.157947	44496	1838	42658	768	FALSE	FALSE
rs12531914_A	505	Other pulmonary inflamation or edema	respiratory	0.901907	0.107491	0.879682	0.0796452	0.268844	43488	429	43059	86	FALSE	FALSE
rs6885132_G	964	Poisoning by agents primarily affecting blood constituents	injuries & poisonings	0.0533579	0.107492	0.650061	0.267581	0.100577	46432	111	46321	80	FALSE	FALSE
rs497273_C	857	Mechanical complication of unspecified genitourinary device, implant, and graft	injuries & poisonings	0.118932	0.107494	0.80632	0.133748	0.345149	53700	134	53566	265	FALSE	FALSE
rs2523507_G	555.21	Ulcerative colitis (chronic)	digestive	0.977859	0.107494	1.12781	0.074727	0.262637	41188	443	40745	6	FALSE	FALSE
rs117252445_A	159.4	Malignant neoplasm of retroperitoneum and peritoneum	neoplasms	0.722676	0.107497	0.644426	0.272993	0.055491	55090	186	54904	104	FALSE	FALSE
rs1364809_C	79	Viral infection	infectious diseases	0.622911	0.107498	0.838438	0.109482	0.0248436	51623	2040	49583	7	FALSE	FALSE
rs62405452_A	519	Other diseases of respiratory system, not elsewhere classified	respiratory	0.0401456	0.107505	1.07451	0.0446495	0.107773	58818	2617	56201	13	FALSE	FALSE
rs62405453_A	519	Other diseases of respiratory system, not elsewhere classified	respiratory	0.0401456	0.107505	1.07451	0.0446495	0.107773	58818	2617	56201	13	FALSE	FALSE
rs62405454_C	519	Other diseases of respiratory system, not elsewhere classified	respiratory	0.0401456	0.107505	1.07451	0.0446495	0.107773	58818	2617	56201	13	FALSE	FALSE
rs5210_A	590	Pyelonephritis	genitourinary	0.581636	0.107506	1.07768	0.0464787	0.375917	46868	1000	45868	19	FALSE	FALSE
rs6485473_G	706.1	Acne	dermatologic	0.809498	0.107507	0.923666	0.0493349	0.31667	57113	1001	56112	68	FALSE	FALSE
rs11075255_A	655.1	Abnormality in fetal heart rate or rhythm	pregnancy complications	0.921177	0.107509	0.91203	0.0572119	0.401	33308	676	32632	158	FALSE	FALSE
rs730497_A	264.9	Lack of normal physiological development, unspecified	endocrine/metabolic	0.4473	0.10751	1.11663	0.0685393	0.179407	44137	811	43326	29	FALSE	FALSE
rs112412537_A	333.2	Myoclonus	neurological	0.669978	0.107513	0.581054	0.337323	0.0389945	46763	196	46567	612	FALSE	FALSE
rs867635_T	41.9	Infection with drug-resistant microorganisms	infectious diseases	0.931359	0.107514	1.17295	0.0991148	0.07913	52022	626	51396	19	FALSE	FALSE
rs2941257_T	456	Chronic venous insufficiency [CVI]	circulatory system	0.369179	0.107515	0.902035	0.0640596	0.260048	45284	691	44593	197	FALSE	FALSE
rs2908289_A	420.22	Chronic pericarditis	circulatory system	0.809141	0.107522	1.22107	0.124098	0.179411	56978	196	56782	16	FALSE	FALSE
rs2239525_G	714.1	Rheumatoid arthritis	musculoskeletal	0.917632	0.107525	0.937077	0.0403807	0.260995	54955	1700	53255	0	FALSE	FALSE
rs2239526_G	714.1	Rheumatoid arthritis	musculoskeletal	0.917632	0.107525	0.937077	0.0403807	0.260995	54955	1700	53255	0	FALSE	FALSE
rs10766395_C	585.31	Renal dialysis	genitourinary	0.199941	0.107525	1.07676	0.0459536	0.381276	46604	1019	45585	424	FALSE	FALSE
rs5210_A	636	Early or threatened labor; hemorrhage in early pregnancy	pregnancy complications	0.394337	0.107529	1.06679	0.040172	0.37911	34097	1444	32653	14	FALSE	FALSE
rs10181515_T	427.7	Tachycardia NOS	circulatory system	0.563054	0.10753	0.960585	0.0249862	0.226156	42893	5418	37475	18	FALSE	FALSE
rs11042984_C	195.1	Malignant neoplasm, other	neoplasms	0.923283	0.10753	0.948669	0.0327426	0.412881	46970	2091	44879	197	FALSE	FALSE
rs35498576_C	724.2	Disorders of coccyx	musculoskeletal	0.606961	0.107531	0.858238	0.0949888	0.2805	49483	300	49183	102	FALSE	FALSE
rs4984980_A	695.42	Systemic lupus erythematosus	dermatologic	0.556891	0.107536	1.10108	0.0598309	0.187736	51876	889	50987	568	FALSE	FALSE
rs4237150_C	701.6	Acquired acanthosis nigricans	dermatologic	0.655557	0.107539	1.30355	0.164721	0.411066	55901	83	55818	128	FALSE	FALSE
rs2971670_T	345.3	Convulsions	neurological	0.340184	0.107539	1.05604	0.0338813	0.178276	50234	3129	47105	46	FALSE	FALSE
rs4701619_C	758.1	Chromosomal anomalies	congenital anomalies	0.903652	0.107543	1.15917	0.0917785	0.186627	60905	392	60513	84	FALSE	FALSE
rs11564710_A	375.1	Dry eyes	sense organs	0.889122	0.107557	1.04921	0.0298482	0.416718	56579	2508	54071	123	FALSE	FALSE
rs79896666_C	283	Acquired hemolytic anemias	hematopoietic	0.352448	0.107561	0.644917	0.272569	0.0569664	40085	186	39899	98	FALSE	FALSE
rs78551082_T	283	Acquired hemolytic anemias	hematopoietic	0.352448	0.107561	0.644917	0.272569	0.0569664	40085	186	39899	98	FALSE	FALSE
rs74628648_T	283	Acquired hemolytic anemias	hematopoietic	0.352448	0.107561	0.644917	0.272569	0.0569664	40085	186	39899	98	FALSE	FALSE
rs13282002_C	522	Diseases of pulp and periapical tissues	digestive	0.798288	0.10757	1.24628	0.136815	0.159226	57431	173	57258	380	FALSE	FALSE
rs757209_A	613.1	Inflammatory disease of breast	genitourinary	0.558241	0.107571	0.855802	0.096766	0.40763	59110	229	58881	574	FALSE	FALSE
rs6899342_G	41.11	Methicillin sensitive Staphylococcus aureus	infectious diseases	0.921157	0.107576	0.915709	0.0547212	0.24816	52303	969	51334	86	FALSE	FALSE
rs867635_T	496.3	Bronchiectasis	respiratory	0.894303	0.107582	1.18493	0.105448	0.0795106	48547	545	48002	23	FALSE	FALSE
rs10937714_C	274	Gout and other crystal arthropathies	endocrine/metabolic	0.13748	0.10759	1.06058	0.0365527	0.212298	61508	2405	59103	668	FALSE	FALSE
rs1510148_T	781	Symptoms involving nervous and musculoskeletal systems	symptoms	0.878118	0.107591	0.916885	0.0539258	0.261627	60592	940	59652	264	FALSE	FALSE
rs10993460_C	131	Protozoan infection	infectious diseases	0.801548	0.107595	0.314488	0.718918	0.0879573	60194	34	60160	44	FALSE	FALSE
rs5210_A	792	Abnormal Papanicolaou smear of cervix and cervical HPV	genitourinary	0.0763084	0.107596	0.936659	0.0406664	0.379303	28791	1380	27411	10	FALSE	FALSE
rs144155527_T	341	Other demyelinating diseases of central nervous system	neurological	0.27706	0.107598	1.35737	0.189892	0.0181148	47613	584	47029	121	FALSE	FALSE
rs7531911_G	481	Influenza	respiratory	0.389303	0.107603	0.909449	0.0589885	0.296666	47963	729	47234	29	FALSE	FALSE
rs76369685_A	465	Acute upper respiratory infections of multiple or unspecified sites	respiratory	0.0841671	0.107604	1.05948	0.0359069	0.0589642	53312	8326	44986	358	FALSE	FALSE
rs2380950_G	274.11	Gouty arthropathy	endocrine/metabolic	0.101128	0.107607	1.14713	0.0853052	0.0958475	60445	755	59690	30	FALSE	FALSE
rs2268570_G	386.3	Labyrinthitis	sense organs	0.980946	0.107613	1.26274	0.144983	0.419836	52536	95	52441	262	FALSE	FALSE
rs925095_T	586.1	Anatomical abnormatilies of kidney and ureters	genitourinary	0.870073	0.107613	0.864761	0.0903049	0.380883	46131	275	45856	130	FALSE	FALSE
rs62432360_C	452.1	Iatrogenic pulmonary embolism and infarction	circulatory system	0.593139	0.107616	1.41849	0.217274	0.178694	44232	59	44173	629	FALSE	FALSE
rs8003022_G	255.2	Adrenal hypofunction	endocrine/metabolic	0.930431	0.107616	0.924194	0.048995	0.393261	54418	902	53516	47	FALSE	FALSE
rs6483215_A	300.12	Agorophobia, social phobia, and panic disorder	mental disorders	0.818136	0.10762	0.90365	0.0629671	0.237548	36923	749	36174	48	FALSE	FALSE
rs6899342_G	359	Muscular dystrophies and other myopathies	neurological	0.875051	0.107624	0.922031	0.0504526	0.248916	56720	1136	55584	96	FALSE	FALSE
rs11263762_A	433.11	Occlusion of cerebral arteries, with cerebral infarction	circulatory system	0.522061	0.107624	0.878536	0.0804852	0.410079	52696	332	52364	85	FALSE	FALSE
rs4237150_C	271	Disorders of carbohydrate transport and metabolism	endocrine/metabolic	0.843288	0.107628	1.09752	0.0578362	0.41178	62656	616	62040	151	FALSE	FALSE
rs8121252_T	711	Arthropathy associated with infections	musculoskeletal	0.431442	0.10763	1.12285	0.0720139	0.341925	52127	420	51707	181	FALSE	FALSE
rs1510148_T	276.4	Acid-base balance disorder	endocrine/metabolic	0.568486	0.107631	1.04546	0.0276339	0.261665	44022	3698	40324	200	FALSE	FALSE
rs6867984_A	574.2	Calculus of bile duct	digestive	0.3697	0.107636	1.19693	0.11173	0.106982	57229	369	56860	11	FALSE	FALSE
rs1848067_T	614.1	Pelvic peritoneal adhesions, female (postoperative) (postinfection)	genitourinary	0.23388	0.107636	0.796535	0.141391	0.358851	31187	119	31068	23	FALSE	FALSE
rs10860209_A	798	Malaise and fatigue	symptoms	0.182693	0.107642	0.970053	0.018898	0.152207	53217	17058	36159	304	FALSE	FALSE
rs1250590_A	8.52	Intestinal infection due to C. difficile	infectious diseases	0.842314	0.107642	0.913663	0.0561217	0.475766	59958	651	59307	1005	FALSE	FALSE
rs7693_T	198.7	Secondary malignant neoplasm of skin	neoplasms	0.767317	0.107659	0.885805	0.0753715	0.363401	45425	406	45019	47	FALSE	FALSE
rs76369685_A	741.4	Joint effusions	musculoskeletal	0.454026	0.107665	1.13682	0.0797078	0.0584272	52835	1330	51505	365	FALSE	FALSE
rs11075255_A	528.4	Cysts of oral soft tissues	digestive	0.903779	0.107667	1.59299	0.28942	0.402379	58307	24	58283	308	FALSE	FALSE
rs1250542_A	317.11	Alcoholic liver damage	mental disorders	0.822618	0.107675	1.10505	0.0620948	0.372744	47813	547	47266	138	FALSE	FALSE
rs4887810_A	800.2	Fracture of unspecified part of femur	injuries & poisonings	0.153675	0.107686	1.12128	0.071159	0.325593	51010	442	50568	273	FALSE	FALSE
rs116761056_T	250.22	Type 2 diabetes with renal manifestations	endocrine/metabolic	0.0978646	0.107687	0.79767	0.140526	0.0189987	45740	1892	43848	131	FALSE	FALSE
rs2523506_T	327	Sleep disorders	neurological	0.423844	0.107687	0.960508	0.0250476	0.160276	53542	7178	46364	21	FALSE	FALSE
rs8121252_T	643	Excessive vomiting in pregnancy	pregnancy complications	0.140237	0.107688	1.22644	0.126887	0.33977	35165	134	35031	122	FALSE	FALSE
rs11085259_T	752	Nervous system congenital anomalies	congenital anomalies	0.447926	0.107688	0.875747	0.0824768	0.180437	62041	556	61485	179	FALSE	FALSE
rs7946714_C	385	Other disorders of middle ear and mastoid	sense organs	0.820177	0.10769	0.818423	0.124561	0.216223	54541	214	54327	56	FALSE	FALSE
rs10464106_C	180	Cervical cancer and dysplasia	neoplasms	0.911508	0.107691	0.870192	0.0864329	0.105801	28237	817	27420	0	FALSE	FALSE
rs1250590_A	704.12	Telogen effluvium	dermatologic	0.435481	0.107694	0.769599	0.162799	0.475824	57143	79	57064	979	FALSE	FALSE
rs1016565_A	619.5	Noninflammatory disorders of vulva and perineum	genitourinary	0.839516	0.107699	1.19244	0.109413	0.309379	31135	185	30950	69	FALSE	FALSE
rs12453443_G	110.2	Dermatomycoses	infectious diseases	0.323794	0.107703	0.816464	0.126055	0.404026	53124	141	52983	618	FALSE	FALSE
rs1364809_C	149	Cancer of larynx, pharynx, nasal cavities	neoplasms	0.145981	0.107707	1.23106	0.129228	0.0250461	62365	1108	61257	9	FALSE	FALSE
rs6485473_G	473.3	Paralysis/spasm of vocal cords or larynx	respiratory	0.787884	0.107711	0.885365	0.0756921	0.316821	42573	427	42146	49	FALSE	FALSE
rs3733227_C	618.5	Prolapse of vaginal vault after hysterectomy	genitourinary	0.258353	0.107715	0.859097	0.0944161	0.333981	34243	273	33970	2	FALSE	FALSE
rs6817471_C	656.8	Perinatal jaundice	pregnancy complications	0.10479	0.107719	0.859554	0.0940867	0.335576	61986	302	61684	39	FALSE	FALSE
rs1848068_T	656.8	Perinatal jaundice	pregnancy complications	0.114128	0.107719	0.859554	0.0940867	0.335535	61989	302	61687	36	FALSE	FALSE
rs16969990_T	256.4	Polycystic ovaries	endocrine/metabolic	0.519818	0.10772	0.791482	0.14538	0.0694212	30495	496	29999	27	FALSE	FALSE
rs11042984_C	276.6	Fluid overload	endocrine/metabolic	0.904526	0.107724	0.954749	0.0287888	0.414255	43116	2799	40317	206	FALSE	FALSE
rs1125253_T	579.8	Nonspecific abnormal findings in stool contents	digestive	0.253411	0.107724	1.11539	0.0678935	0.27439	49067	533	48534	345	FALSE	FALSE
rs1125251_T	579.8	Nonspecific abnormal findings in stool contents	digestive	0.253411	0.107724	1.11539	0.0678935	0.27439	49067	533	48534	345	FALSE	FALSE
rs34351_C	250.41	Impaired fasting glucose	endocrine/metabolic	0.583556	0.107724	1.08016	0.0479356	0.332658	44941	1036	43905	63	FALSE	FALSE
rs7405696_C	289	Other diseases of blood and blood-forming organs	hematopoietic	0.161117	0.107725	1.07836	0.0469007	0.407006	46202	960	45242	402	FALSE	FALSE
rs116761056_T	429	Ill-defined descriptions and complications of heart disease	circulatory system	0.565541	0.107728	0.821377	0.122334	0.0187764	51847	2341	49506	134	FALSE	FALSE
rs2908296_T	611	Abnormal findings on mammogram or breast exam	genitourinary	0.515826	0.107737	0.947811	0.033324	0.154086	59736	4218	55518	65	FALSE	FALSE
rs4400674_A	250	Diabetes mellitus	endocrine/metabolic	0.805859	0.107738	0.972749	0.0171775	0.385343	54336	10375	43961	1	FALSE	FALSE
rs56149656_G	117.1	Histoplasmosis	infectious diseases	0.60076	0.10774	0.739052	0.188001	0.106731	53691	194	53497	75	FALSE	FALSE
rs79896666_C	586.3	Vascular disorders of kidney/hypertrophy	genitourinary	0.0399425	0.107745	1.57068	0.280717	0.0570471	45962	81	45881	104	FALSE	FALSE
rs78551082_T	586.3	Vascular disorders of kidney/hypertrophy	genitourinary	0.0399425	0.107745	1.57068	0.280717	0.0570471	45962	81	45881	104	FALSE	FALSE
rs74628648_T	586.3	Vascular disorders of kidney/hypertrophy	genitourinary	0.0399425	0.107745	1.57068	0.280717	0.0570471	45962	81	45881	104	FALSE	FALSE
rs4775238_A	253.11	Acromegaly and gigantism	endocrine/metabolic	0.28353	0.107754	1.5279	0.263555	0.415972	53375	29	53346	224	FALSE	FALSE
rs55754152_A	331.9	Cerebral degeneration, unspecified	neurological	0.970251	0.107755	1.34427	0.183947	0.0511794	47353	232	47121	25	FALSE	FALSE
rs10181515_T	555.21	Ulcerative colitis (chronic)	digestive	0.158965	0.10776	1.13469	0.0785632	0.225759	41181	443	40738	15	FALSE	FALSE
rs10464106_C	270.33	Amyloidosis	endocrine/metabolic	0.0916803	0.107763	0.639605	0.277869	0.107182	59133	98	59035	3	FALSE	FALSE
rs3087948_T	513.32	Orthopnea	respiratory	0.962348	0.107769	1.31783	0.171603	0.188743	58185	98	58087	75	FALSE	FALSE
rs1364809_C	425.1	Primary/intrinsic cardiomyopathies	circulatory system	0.0757942	0.107769	0.848762	0.101956	0.0251631	59333	2544	56789	10	FALSE	FALSE
rs12302189_A	530.14	Reflux esophagitis	digestive	0.66796	0.107774	0.812863	0.128829	0.0546799	37875	718	37157	78	FALSE	FALSE
rs730497_A	285	Other anemias	hematopoietic	0.322449	0.107774	0.970587	0.0185631	0.179241	54276	14312	39964	40	FALSE	FALSE
rs6899343_T	769	Nonallopathic lesions NEC	symptoms	0.903868	0.107775	0.703114	0.219015	0.247383	62773	68	62705	502	FALSE	FALSE
rs2380949_G	711.2	Reiter's disease	musculoskeletal	0.150589	0.107778	1.87438	0.390656	0.096837	51850	24	51826	55	FALSE	FALSE
rs62405452_A	574.2	Calculus of bile duct	digestive	0.372645	0.107782	1.19685	0.111731	0.106989	57230	369	56861	10	FALSE	FALSE
rs62405453_A	574.2	Calculus of bile duct	digestive	0.372645	0.107782	1.19685	0.111731	0.106989	57230	369	56861	10	FALSE	FALSE
rs62405454_C	574.2	Calculus of bile duct	digestive	0.372645	0.107782	1.19685	0.111731	0.106989	57230	369	56861	10	FALSE	FALSE
rs4660895_T	771.1	Swelling of limb	symptoms	0.191674	0.107796	0.94544	0.0348875	0.295369	56509	2118	54391	33	FALSE	FALSE
rs12302189_A	733.8	Malunion and nonunion of fracture	musculoskeletal	0.793269	0.107802	1.22502	0.126206	0.0552994	50109	511	49598	92	FALSE	FALSE
rs10181515_T	560.1	Paralytic ileus	digestive	0.18808	0.107806	1.0883	0.0526177	0.225903	41768	1030	40738	16	FALSE	FALSE
rs11708067_G	586.2	Cyst of kidney, acquired	genitourinary	0.07217	0.10781	0.920086	0.0517926	0.234613	47118	1141	45977	3	FALSE	FALSE
rs4660895_T	395	Heart valve disorders	circulatory system	0.560735	0.107813	0.964634	0.0223909	0.294725	56205	5793	50412	33	FALSE	FALSE
rs6790843_A	610.3	Fibrosclerosis of breast	genitourinary	0.589445	0.107823	1.23284	0.130169	0.373242	28294	122	28172	28	FALSE	FALSE
rs34506303_G	379.2	Disorders of vitreous body	sense organs	0.662663	0.107829	1.07567	0.0453615	0.158375	55176	1876	53300	966	FALSE	FALSE
rs11042984_C	276.13	Hyperpotassemia	endocrine/metabolic	0.911712	0.107833	0.95761	0.0269368	0.414167	43544	3227	40317	207	FALSE	FALSE
rs11708903_G	31	Diseases due to other mycobacteria	infectious diseases	0.434302	0.107841	1.2364	0.131969	0.455004	51460	116	51344	72	FALSE	FALSE
rs7163757_T	223	Benign neoplasm of kidney and other urinary organs	neoplasms	0.894755	0.107844	0.724165	0.200712	0.423317	47905	55	47850	32	FALSE	FALSE
rs2380950_G	711.2	Reiter's disease	musculoskeletal	0.159565	0.107846	1.87452	0.390779	0.0970873	51876	24	51852	25	FALSE	FALSE
rs1971152_C	771	Musculoskeletal symptoms referable to limbs	symptoms	0.690854	0.107847	0.925619	0.0480694	0.411369	54964	930	54034	414	FALSE	FALSE
rs7531911_G	614	Inflammatory diseases of female pelvic organs	genitourinary	0.574196	0.107848	1.07059	0.04242	0.293781	32451	1378	31073	20	FALSE	FALSE
rs2908289_A	601.12	Chronic prostatitis	genitourinary	0.287403	0.107853	0.716286	0.207521	0.180523	20748	99	20649	8	FALSE	FALSE
rs11263762_A	743.11	Osteoporosis NOS	musculoskeletal	0.89025	0.107859	1.04375	0.0266334	0.410381	55340	3512	51828	89	FALSE	FALSE
rs10464106_C	635	Hemorrhage during pregnancy; childbirth and postpartum	pregnancy complications	0.580564	0.107861	1.2084	0.11773	0.104545	33005	340	32665	0	FALSE	FALSE
rs11085259_T	750.21	Congenital anomalies of intestine	congenital anomalies	0.653549	0.107861	0.796845	0.141239	0.1797	59296	200	59096	168	FALSE	FALSE
rs11042984_C	204.4	Multiple myeloma	neoplasms	0.611127	0.107863	0.859388	0.0942457	0.413414	60050	241	59809	264	FALSE	FALSE
rs2268569_T	300.8	Acute reaction to stress	mental disorders	0.529279	0.107865	1.34415	0.183946	0.0825152	36363	153	36210	5	FALSE	FALSE
rs6485473_G	295	Schizophrenia and other psychotic disorders	mental disorders	0.387764	0.107866	1.0856	0.0510839	0.314969	37064	890	36174	43	FALSE	FALSE
rs8003022_G	851	Complications of transplants and reattached limbs	injuries & poisonings	0.941787	0.107866	0.909569	0.0589509	0.391815	54402	625	53777	45	FALSE	FALSE
rs1125253_T	586.2	Cyst of kidney, acquired	genitourinary	0.183275	0.107873	0.923866	0.0492515	0.274413	46798	1131	45667	334	FALSE	FALSE
rs1125251_T	586.2	Cyst of kidney, acquired	genitourinary	0.183275	0.107873	0.923866	0.0492515	0.274413	46798	1131	45667	334	FALSE	FALSE
rs8070737_T	289	Other diseases of blood and blood-forming organs	hematopoietic	0.232306	0.107876	1.09806	0.0581828	0.180578	46570	968	45602	20	FALSE	FALSE
rs1250590_A	686.3	Pilonidal cyst	dermatologic	0.615795	0.107876	0.779892	0.15462	0.476047	50975	89	50886	874	FALSE	FALSE
rs112412537_A	198.3	Secondary malignant neoplasm of digestive systems	neoplasms	0.770957	0.107878	1.18624	0.106225	0.0390282	45544	1049	44495	606	FALSE	FALSE
rs2523507_G	250.4	Abnormal glucose	endocrine/metabolic	0.862136	0.107889	0.964841	0.0222621	0.262376	50399	6442	43957	6	FALSE	FALSE
rs2380949_G	709.6	Other specified diffuse diseases of connective tissue	dermatologic	0.332765	0.107891	1.2564	0.141969	0.0961612	52074	244	51830	61	FALSE	FALSE
rs1016565_A	556	Ulceration of the lower GI tract	digestive	0.465257	0.107892	0.875449	0.0827362	0.309592	41025	365	40660	97	FALSE	FALSE
rs2133705_C	530.7	Gastroesophageal laceration-hemorrhage syndrome	digestive	0.313735	0.107892	1.42648	0.220938	0.487836	36665	42	36623	646	FALSE	FALSE
rs10464106_C	733.2	Cyst of bone	musculoskeletal	0.101586	0.107896	1.46273	0.236547	0.107248	49754	71	49683	2	FALSE	FALSE
rs8003022_G	191	Manlignant and unknown neoplasms of brain and nervous system	neoplasms	0.984154	0.107898	0.924529	0.0488092	0.392692	61729	906	60823	53	FALSE	FALSE
rs12746673_C	597.1	Urethral stricture (not specified as infectious)	genitourinary	0.134242	0.1079	1.20423	0.115595	0.208566	55757	207	55550	913	FALSE	FALSE
rs6688365_C	193	Thyroid cancer	neoplasms	0.235049	0.107902	0.9105	0.0583202	0.43805	61493	613	60880	337	FALSE	FALSE
rs5210_A	379.1	Scleritis and episcleritis	sense organs	0.406035	0.107905	1.20622	0.116624	0.376706	54309	151	54158	24	FALSE	FALSE
rs34351_C	204.12	Lymphoid leukemia, chronic	neoplasms	0.550902	0.107908	0.841503	0.107339	0.330124	60185	211	59974	90	FALSE	FALSE
rs2074090_G	475	Chronic sinusitis	respiratory	0.874342	0.107913	1.04475	0.0272318	0.354326	45166	3180	41986	238	FALSE	FALSE
rs2924447_A	686.1	Carbuncle and furuncle	dermatologic	0.785791	0.107915	0.797501	0.140749	0.141385	51487	249	51238	505	FALSE	FALSE
rs1250095_T	433.3	Cerebral ischemia	circulatory system	0.945065	0.107918	1.04613	0.0280537	0.378864	55128	2965	52163	309	FALSE	FALSE
rs2908289_A	636.2	Early onset of delivery	pregnancy complications	0.790971	0.107926	1.17076	0.0980673	0.178299	32984	329	32655	10	FALSE	FALSE
rs72650616_A	519	Other diseases of respiratory system, not elsewhere classified	respiratory	0.0475681	0.107931	1.07442	0.0446522	0.107786	58737	2617	56120	99	FALSE	FALSE
rs76369685_A	871	Open wounds of extremities	injuries & poisonings	0.61939	0.107931	1.12353	0.072457	0.0590505	56892	1591	55301	381	FALSE	FALSE
rs8070737_T	379.51	Pigmentary iris degeneration	sense organs	0.38938	0.107932	0.42983	0.525247	0.181127	54183	23	54160	22	FALSE	FALSE
rs16860758_G	636.3	Hemorrhage in early pregnancy	pregnancy complications	0.941715	0.107937	1.14539	0.0844427	0.18453	32786	434	32352	333	FALSE	FALSE
rs11890449_T	426.25	Other heart block	circulatory system	0.854831	0.107937	1.75528	0.349993	0.0516754	37513	51	37462	29	FALSE	FALSE
rs11890449_T	415.11	Pulmonary embolism and infarction, acute	circulatory system	0.947992	0.107943	0.859913	0.0938873	0.0514696	52565	1372	51193	43	FALSE	FALSE
rs6485473_G	609	Male infertility and abnormal spermatozoa	genitourinary	0.110161	0.107951	0.713001	0.210437	0.315623	19593	61	19532	25	FALSE	FALSE
rs2894536_C	522.5	Periapical abscess	digestive	0.0240651	0.107962	1.26027	0.143914	0.158788	57391	158	57233	408	FALSE	FALSE
rs12631733_T	634.3	Ectopic pregnancy	pregnancy complications	0.819115	0.107966	0.501212	0.429715	0.160045	32619	33	32586	84	FALSE	FALSE
rs1250542_A	217.1	Nevus, non-neoplastic	neoplasms	0.977072	0.107968	1.14197	0.0825894	0.374648	55715	309	55406	155	FALSE	FALSE
rs11075256_G	626.2	Dysmenorrhea	genitourinary	0.212795	0.107975	0.875136	0.0829782	0.293513	24217	379	23838	32	FALSE	FALSE
rs76369685_A	503	Pulmonary congestion and hypostasis	respiratory	0.282672	0.107977	0.889451	0.0728841	0.0589621	44800	1930	42870	291	FALSE	FALSE
rs4433533_G	264.2	Failure to thrive (childhood)	endocrine/metabolic	0.194844	0.107983	1.11202	0.0660573	0.215066	44240	898	43342	13	FALSE	FALSE
rs7946714_C	535.9	Gastritis and duodenitis, NOS	digestive	0.631412	0.107987	1.14499	0.0842356	0.215234	53960	392	53568	57	FALSE	FALSE
rs9489217_C	711.2	Reiter's disease	musculoskeletal	0.572681	0.107994	0.610924	0.306596	0.450136	51881	24	51857	19	FALSE	FALSE
rs925095_T	781	Symptoms involving nervous and musculoskeletal systems	symptoms	0.942875	0.107998	1.07922	0.0474325	0.381963	60676	944	59732	175	FALSE	FALSE
rs7693_T	512	Other symptoms of respiratory system	respiratory	0.887574	0.107999	0.978787	0.0133403	0.363322	53864	22797	31067	55	FALSE	FALSE
rs7531911_G	260	Protein-calorie malnutrition	endocrine/metabolic	0.50375	0.108008	0.961921	0.0241558	0.293988	48155	4833	43322	31	FALSE	FALSE
rs1250590_A	564.9	Personal history of diseases of digestive system	digestive	0.872098	0.10801	0.881744	0.0783058	0.475064	40444	335	40109	687	FALSE	FALSE
rs11042984_C	700	Corns and callosities	dermatologic	0.570125	0.108016	0.885581	0.0756054	0.413226	56088	372	55716	238	FALSE	FALSE
rs6026592_A	800.4	Fracture of patella	injuries & poisonings	0.460385	0.108016	1.14983	0.0868691	0.380549	50979	276	50703	132	FALSE	FALSE
rs580240_T	282	Hereditary hemolytic anemias	hematopoietic	0.218504	0.108019	0.84732	0.103087	0.485988	40180	194	39986	4	FALSE	FALSE
rs76369685_A	264.1	Short stature	endocrine/metabolic	0.635967	0.108024	1.21595	0.121663	0.0595017	43671	594	43077	292	FALSE	FALSE
rs10766395_C	871.1	Open wound of hand except finger(s)	injuries & poisonings	0.21076	0.108026	0.852407	0.0993641	0.380307	55417	226	55191	501	FALSE	FALSE
rs10734253_G	334.21	Amyotrophic Lateral Sclerosis	neurological	0.432907	0.108027	0.76071	0.170182	0.438991	47124	74	47050	97	FALSE	FALSE
rs13136239_A	477	Epistaxis or throat hemorrhage	respiratory	0.706167	0.108035	1.08994	0.0535871	0.331762	42529	788	41741	481	FALSE	FALSE
rs34351_C	457.2	Encounter for long-term (current) use of antiplatelets/antithrombotics	circulatory system	0.530092	0.108037	0.905495	0.0617725	0.330805	45353	645	44708	73	FALSE	FALSE
rs6103716_C	365.1	Open-angle glaucoma	sense organs	0.310455	0.108037	1.07906	0.0473453	0.314531	57953	1068	56885	75	FALSE	FALSE
rs7405696_C	505	Other pulmonary inflamation or edema	respiratory	0.334562	0.10804	0.891772	0.071276	0.407233	43221	426	42795	366	FALSE	FALSE
rs1848068_T	618.5	Prolapse of vaginal vault after hysterectomy	genitourinary	0.268604	0.108045	0.85921	0.0944234	0.33403	34229	273	33956	16	FALSE	FALSE
rs16860758_G	224.1	Benign neoplasm of eye, uveal	neoplasms	0.620237	0.108047	0.773214	0.160046	0.18499	60414	154	60260	649	FALSE	FALSE
rs10133035_T	599.3	Dysuria	genitourinary	0.785479	0.108048	0.95618	0.0278829	0.35432	47776	3138	44638	352	FALSE	FALSE
rs1971152_C	202.23	Lymphosarcoma	neoplasms	0.875406	0.108051	0.75369	0.175962	0.410781	59696	72	59624	454	FALSE	FALSE
rs4513637_G	270.3	Disorders of plasma protein metabolism	endocrine/metabolic	0.165969	0.108055	1.10969	0.0647671	0.17619	59260	781	58479	583	FALSE	FALSE
rs3802113_G	333.8	Other degenerative diseases of the basal ganglia	neurological	0.267905	0.108058	0.708199	0.214707	0.165593	47200	99	47101	45	FALSE	FALSE
rs6749367_T	611	Abnormal findings on mammogram or breast exam	genitourinary	0.198646	0.108061	1.04475	0.0272452	0.253318	59380	4187	55193	438	FALSE	FALSE
rs11002898_A	369.5	Conjunctivitis, infectious	sense organs	0.495309	0.108063	1.08291	0.0495651	0.251847	55079	1071	54008	135	FALSE	FALSE
rs79896666_C	654.2	Rhesus isoimmunization in pregnancy	pregnancy complications	0.635536	0.108063	1.59789	0.291658	0.055942	33928	76	33852	71	FALSE	FALSE
rs78551082_T	654.2	Rhesus isoimmunization in pregnancy	pregnancy complications	0.635536	0.108063	1.59789	0.291658	0.055942	33928	76	33852	71	FALSE	FALSE
rs74628648_T	654.2	Rhesus isoimmunization in pregnancy	pregnancy complications	0.635536	0.108063	1.59789	0.291658	0.055942	33928	76	33852	71	FALSE	FALSE
rs3087948_T	695.1	Toxic erythema	dermatologic	0.922402	0.108064	1.58357	0.286056	0.188145	52797	32	52765	66	FALSE	FALSE
rs1125253_T	526.41	Temporomandibular joint disorder, unspecified	digestive	0.0729237	0.108072	1.19817	0.11251	0.274529	57431	186	57245	389	FALSE	FALSE
rs1125251_T	526.41	Temporomandibular joint disorder, unspecified	digestive	0.0729237	0.108072	1.19817	0.11251	0.274529	57431	186	57245	389	FALSE	FALSE
rs11042984_C	395.6	Heart valve replaced	circulatory system	0.636311	0.108087	0.935542	0.0414656	0.412104	51510	1273	50237	218	FALSE	FALSE
rs1250590_A	191.1	Cancer of brain and nervous system	neoplasms	0.835382	0.108089	1.09108	0.054249	0.476077	60590	691	59899	1029	FALSE	FALSE
rs4812816_A	473	Diseases of the larynx and vocal cords	respiratory	0.810777	0.10809	1.0628	0.0379057	0.216511	44305	2144	42161	34	FALSE	FALSE
rs2239525_G	555.21	Ulcerative colitis (chronic)	digestive	0.97829	0.108095	1.12758	0.0747271	0.262696	41194	443	40751	0	FALSE	FALSE
rs2239526_G	555.21	Ulcerative colitis (chronic)	digestive	0.97829	0.108095	1.12758	0.0747271	0.262696	41194	443	40751	0	FALSE	FALSE
rs55754152_A	446.5	Giant cell arteritis	circulatory system	0.934834	0.108097	1.48232	0.244962	0.0513126	51157	118	51039	33	FALSE	FALSE
rs16969990_T	303.1	Dissociative disorder	mental disorders	0.72213	0.108103	0.198004	1.0079	0.0699834	36230	35	36195	20	FALSE	FALSE
rs4400674_A	443.1	Raynaud's syndrome	circulatory system	0.825684	0.108107	0.900942	0.0649224	0.385265	51593	524	51069	1	FALSE	FALSE
rs6026591_A	599	Other symptoms/disorders or the urinary system	genitourinary	0.139172	0.108109	1.02727	0.0167426	0.380355	54411	9572	44839	132	FALSE	FALSE
rs1250095_T	724.8	Other symptoms referable to back	musculoskeletal	0.982223	0.108115	0.855564	0.0970883	0.37831	49248	235	49013	287	FALSE	FALSE
rs5210_A	604.1	Redundant prepuce and phimosis/BXO	genitourinary	0.285667	0.108121	1.14822	0.0860228	0.372172	19847	300	19547	10	FALSE	FALSE
rs7163757_T	781.2	Abnormal posture	symptoms	0.979841	0.108121	0.901066	0.0648388	0.422429	60364	503	59861	38	FALSE	FALSE
rs724016_G	751.1	Congenital anomalies of genital organs	congenital anomalies	0.0955312	0.108123	0.886356	0.0750839	0.435113	59627	385	59242	15	FALSE	FALSE
rs10814915_T	358	Myoneural disorders	neurological	0.929225	0.108123	1.15331	0.0887771	0.426297	55839	256	55583	100	FALSE	FALSE
rs10734253_G	530	Diseases of esophagus	digestive	0.563826	0.108125	1.02242	0.0137986	0.438027	52781	15627	37154	115	FALSE	FALSE
rs2380949_G	457.2	Encounter for long-term (current) use of antiplatelets/antithrombotics	circulatory system	0.408685	0.108131	0.846901	0.103427	0.095619	45378	644	44734	49	FALSE	FALSE
rs11989843_G	656.6	Perinatal disorders of digestive system	pregnancy complications	0.62918	0.108135	1.27043	0.14898	0.195494	61388	134	61254	490	FALSE	FALSE
rs777355_A	315.1	Learning disorder	mental disorders	0.469688	0.108136	0.76117	0.169858	0.482392	57759	73	57686	304	FALSE	FALSE
rs2908289_A	681.6	Cellulitis and abscess of foot, toe	dermatologic	0.47236	0.108139	0.840029	0.108501	0.177633	52037	332	51705	15	FALSE	FALSE
rs28578604_T	714	Rheumatoid arthritis and other inflammatory polyarthropathies	musculoskeletal	0.245853	0.108144	1.05755	0.0348306	0.219888	55642	2454	53188	70	FALSE	FALSE
rs1411435_G	241.1	Nontoxic uninodular goiter	endocrine/metabolic	0.023071	0.108144	1.12341	0.072432	0.0954538	50328	1069	49259	58	FALSE	FALSE
rs7946714_C	459.7	Blood vessel replaced	circulatory system	0.850035	0.108147	0.790828	0.146071	0.214989	50570	159	50411	46	FALSE	FALSE
rs234866_A	250.24	Type 2 diabetes with neurological manifestations	endocrine/metabolic	0.381053	0.108148	0.945878	0.0346336	0.30785	46193	2335	43858	120	FALSE	FALSE
rs8121252_T	601.12	Chronic prostatitis	genitourinary	0.0858376	0.108149	0.776148	0.157735	0.343836	20677	99	20578	82	FALSE	FALSE
rs11042985_G	701.2	Scar conditions and fibrosis of skin	dermatologic	0.600426	0.108154	0.931773	0.0439865	0.412837	56853	1109	55744	213	FALSE	FALSE
rs4660895_T	634	Miscarriage; stillbirth	pregnancy complications	0.696875	0.108157	1.12151	0.0713788	0.29484	33118	469	32649	16	FALSE	FALSE
rs1519480_C	426.2	Atrioventricular [AV] block	circulatory system	0.182009	0.108159	0.930792	0.0446427	0.327058	38750	1265	37485	3	FALSE	FALSE
rs2523507_G	705.1	Dyshidrosis	dermatologic	0.880763	0.108162	1.24635	0.137081	0.260787	56297	126	56171	7	FALSE	FALSE
rs72648855_T	358	Myoneural disorders	neurological	0.669451	0.108184	0.773134	0.160173	0.106734	55910	256	55654	25	FALSE	FALSE
rs72650615_C	358	Myoneural disorders	neurological	0.669451	0.108184	0.773134	0.160173	0.106734	55910	256	55654	25	FALSE	FALSE
rs2074090_G	526.3	Anomalies of jaw size/symmetry	digestive	0.349519	0.10819	0.789187	0.147383	0.352812	57447	110	57337	300	FALSE	FALSE
rs4237150_C	958.1	Postoperative shock	injuries & poisonings	0.732507	0.108196	0.791229	0.145776	0.411523	61796	103	61693	147	FALSE	FALSE
rs2908296_T	530.6	Diverticulum of esophagus, acquired	digestive	0.489494	0.108199	1.42413	0.220102	0.154426	37254	63	37191	41	FALSE	FALSE
rs2924447_A	736.4	Genu valgum or varum (acquired)	musculoskeletal	0.648918	0.108202	0.55016	0.371995	0.141394	53885	48	53837	539	FALSE	FALSE
rs10734253_G	379.1	Scleritis and episcleritis	sense organs	0.1836	0.108203	1.20354	0.115337	0.437814	54224	151	54073	111	FALSE	FALSE
rs6026592_A	875	Non-healing surgical wound	injuries & poisonings	0.0246598	0.108203	0.844165	0.105463	0.379616	55734	201	55533	143	FALSE	FALSE
rs2908296_T	588.1	Renal osteodystrophy	genitourinary	0.0784975	0.108212	1.09817	0.058298	0.153696	47041	1109	45932	51	FALSE	FALSE
rs4433533_G	381	Otitis media and Eustachian tube disorders	sense organs	0.776781	0.108213	0.953164	0.0298631	0.215232	58056	3690	54366	16	FALSE	FALSE
rs4701619_C	244	Hypothyroidism	endocrine/metabolic	0.817883	0.108213	1.03644	0.0222817	0.186247	57440	8193	49247	76	FALSE	FALSE
rs1848068_T	550.1	Inguinal hernia	digestive	0.0648881	0.108217	1.07713	0.0462575	0.335966	55330	1072	54258	38	FALSE	FALSE
rs10133035_T	345.3	Convulsions	neurological	0.337202	0.108223	0.956231	0.0278635	0.353383	49926	3109	46817	365	FALSE	FALSE
rs6867984_A	578.9	Hemorrhage of gastrointestinal tract	digestive	0.119776	0.108223	1.09303	0.0553806	0.107442	50525	1674	48851	10	FALSE	FALSE
rs1411435_G	711.2	Reiter's disease	musculoskeletal	0.145723	0.108224	1.87308	0.39072	0.0971475	51849	24	51825	55	FALSE	FALSE
rs11626787_G	428.2	Heart failure NOS	circulatory system	0.905945	0.10824	0.943777	0.0360275	0.347006	51332	1836	49496	139	FALSE	FALSE
rs7632381_C	860	Bone marrow or stem cell transplant	neoplasms	0.308965	0.108241	1.15993	0.0923708	0.436165	63233	237	62996	10	FALSE	FALSE
rs867635_T	159.3	Malignant neoplasm of gallbladder and extrahepatic bile ducts	neoplasms	0.852102	0.108246	0.690471	0.230605	0.0792241	55160	180	54980	24	FALSE	FALSE
rs12453443_G	165	Cancer within the respiratory system	neoplasms	0.0758937	0.108249	1.04957	0.0301245	0.404218	61755	2441	59314	735	FALSE	FALSE
rs28578604_T	733.9	Chondromalacia	musculoskeletal	0.853857	0.108249	0.704112	0.218426	0.21904	49701	76	49625	61	FALSE	FALSE
rs10116772_A	963.1	Antineoplastic and immunosuppressive drugs causing adverse effects	injuries & poisonings	0.684285	0.108254	0.931705	0.0440445	0.410336	47466	1105	46361	43	FALSE	FALSE
rs1519480_C	695.22	Pemphigus and pemphigoid	dermatologic	0.45907	0.108256	0.653034	0.26532	0.327873	52865	38	52827	4	FALSE	FALSE
rs12493_T	194	Cancer of other endocrine glands	neoplasms	0.8739	0.108258	1.27358	0.150573	0.186107	61247	129	61118	79	FALSE	FALSE
rs1250109_C	726.4	Calcaneal spur; Exostosis NOS	musculoskeletal	0.042404	0.108266	0.796603	0.14159	0.172979	47101	209	46892	14	FALSE	FALSE
rs10937714_C	858	Complication of internal orthopedic device	injuries & poisonings	0.108719	0.108269	0.906928	0.0608284	0.212726	54126	867	53259	593	FALSE	FALSE
rs11708067_G	333.3	Tics and choreas	neurological	0.293659	0.108271	1.33084	0.17796	0.234663	47221	78	47143	2	FALSE	FALSE
rs2523504_T	149.4	Cancer of larynx	neoplasms	0.97115	0.108273	0.869523	0.0870551	0.260539	61630	365	61265	1	FALSE	FALSE
rs6688365_C	440.22	Atherosclerosis of native arteries of the extremities with intermittent claudication	circulatory system	0.020949	0.108278	1.10527	0.0623206	0.438171	51327	539	50788	298	FALSE	FALSE
rs2894536_C	276.13	Hyperpotassemia	endocrine/metabolic	0.81192	0.108285	0.942701	0.0367421	0.159365	43460	3224	40236	298	FALSE	FALSE
rs234866_A	599.1	Urinary obstruction	genitourinary	0.549037	0.108286	1.15517	0.0898218	0.306234	45106	283	44823	126	FALSE	FALSE
rs9489217_C	504.1	Idiopathic fibrosing alveolitis	respiratory	0.660756	0.108292	1.15094	0.0875365	0.449197	43393	265	43128	17	FALSE	FALSE
rs1125253_T	513.8	Disorders of diaphragm	respiratory	0.0625054	0.108293	0.845161	0.104756	0.27474	58024	250	57774	402	FALSE	FALSE
rs1125251_T	513.8	Disorders of diaphragm	respiratory	0.0625054	0.108293	0.845161	0.104756	0.27474	58024	250	57774	402	FALSE	FALSE
rs4812816_A	752	Nervous system congenital anomalies	congenital anomalies	0.188172	0.108294	0.883745	0.0769571	0.21721	62168	556	61612	47	FALSE	FALSE
rs757209_A	227	Benign neoplasm of other endocrine glands and related structures	neoplasms	0.329506	0.108296	0.901537	0.0645458	0.406873	61153	512	60641	583	FALSE	FALSE
rs757209_A	594.1	Calculus of kidney	genitourinary	0.715917	0.108306	0.953563	0.0296103	0.406745	58742	2500	56242	566	FALSE	FALSE
rs11075255_A	325	Phlebitis and thrombophlebitis of intracranial venous sinuses	neurological	0.92519	0.108308	1.32824	0.176766	0.401923	61783	64	61719	322	FALSE	FALSE
rs4513637_G	596.1	Bladder neck obstruction	genitourinary	0.119655	0.108316	0.78161	0.153443	0.17595	56070	173	55897	550	FALSE	FALSE
rs1905505_A	750.22	Congenital anomaly of gallbladder, bile ducts, liver, pancreas	congenital anomalies	0.80445	0.108319	1.24753	0.137727	0.28879	59048	120	58928	332	FALSE	FALSE
rs3775094_A	740	Osteoarthrosis	musculoskeletal	0.996574	0.108319	0.973509	0.0167198	0.46288	57772	10404	47368	325	FALSE	FALSE
rs1510148_T	555	Inflammatory bowel disease and other gastroenteritis and colitis	digestive	0.828292	0.108321	1.05485	0.033254	0.262675	43017	2434	40583	191	FALSE	FALSE
rs9901746_A	227	Benign neoplasm of other endocrine glands and related structures	neoplasms	0.357886	0.108326	0.901458	0.0646059	0.406677	61089	511	60578	648	FALSE	FALSE
rs7531911_G	575.7	Other disorders of gallbladder	digestive	0.258523	0.108335	1.13427	0.0784606	0.295377	57210	375	56835	36	FALSE	FALSE
rs2523506_T	348	Other conditions of brain	neurological	0.337862	0.108337	0.940848	0.0379731	0.161123	49968	2846	47122	23	FALSE	FALSE
rs35533056_A	514.1	Abnormal results of function study of pulmonary system	respiratory	0.695012	0.108345	1.21495	0.121261	0.386167	52555	139	52416	285	FALSE	FALSE
rs6483215_A	509.3	Pulmonary insufficiency or respiratory failure following trauma and surgery	respiratory	0.629956	0.108347	0.933756	0.0426865	0.234723	44740	1648	43092	64	FALSE	FALSE
rs2908289_A	619.5	Noninflammatory disorders of vulva and perineum	genitourinary	0.795292	0.10835	1.22717	0.127495	0.17879	31193	185	31008	9	FALSE	FALSE
rs6817471_C	362	Other retinal disorders	sense organs	0.331696	0.108354	1.05375	0.03261	0.335199	58677	2220	56457	41	FALSE	FALSE
rs6889788_A	194	Cancer of other endocrine glands	neoplasms	0.876395	0.108354	1.2735	0.150575	0.186116	61252	129	61123	74	FALSE	FALSE
rs2380949_G	743.21	Pathologic fracture of vertebrae	musculoskeletal	0.00685654	0.108359	1.2573	0.142602	0.0954063	52093	245	51848	59	FALSE	FALSE
rs2924447_A	949.1	Diaper or napkin rash	injuries & poisonings	0.114904	0.108359	1.34686	0.185458	0.141987	48406	107	48299	477	FALSE	FALSE
rs10766395_C	218	Benign neoplasm of uterus	neoplasms	0.249442	0.108363	0.916408	0.0543681	0.383454	30769	756	30013	270	FALSE	FALSE
rs11989843_G	803.2	Fracture of radius and ulna	injuries & poisonings	0.803193	0.108364	1.08393	0.0501928	0.1958	51693	1232	50461	398	FALSE	FALSE
rs1250590_A	626.2	Dysmenorrhea	genitourinary	0.747094	0.108364	0.885825	0.075509	0.477367	23837	370	23467	434	FALSE	FALSE
rs6790843_A	728.2	Laxity of ligament or hypermobility syndrome	musculoskeletal	0.724477	0.108365	0.815439	0.127074	0.37308	47006	141	46865	44	FALSE	FALSE
rs2564929_T	279.11	Deficiency of humoral immunity	endocrine/metabolic	0.198684	0.108374	0.856896	0.096191	0.327986	56350	260	56090	16	FALSE	FALSE
rs2924447_A	634.1	Missed abortion/Hydatidiform mole	pregnancy complications	0.134203	0.108378	1.24543	0.136705	0.141651	32559	199	32360	317	FALSE	FALSE
rs777355_A	705	Disorders of sweat glands	dermatologic	0.0518374	0.10838	0.867453	0.0885658	0.48094	56165	261	55904	288	FALSE	FALSE
rs10766395_C	703.1	Ingrowing nail	dermatologic	0.352756	0.108387	1.10582	0.0626517	0.381258	58050	536	57514	512	FALSE	FALSE
rs12631733_T	433.2	Occlusion of cerebral arteries	circulatory system	0.336705	0.108388	1.06913	0.0416337	0.160356	54535	2226	52309	145	FALSE	FALSE
rs4887810_A	962.1	Adrenal cortical steroids causing adverse effects in therapeutic use	injuries & poisonings	0.457154	0.108393	0.825712	0.119286	0.327053	46332	176	46156	255	FALSE	FALSE
rs12302189_A	619.2	Disorders of uterus, NEC	genitourinary	0.571362	0.108393	1.25737	0.14265	0.0563531	31347	382	30965	57	FALSE	FALSE
rs12453443_G	286.13	Congenital factor VIII disorder	hematopoietic	0.489228	0.108394	1.30791	0.167197	0.402942	47250	73	47177	552	FALSE	FALSE
rs3213571_C	790.8	Elevated C-reactive protein (CRP)	symptoms	0.883691	0.108396	0.801544	0.137791	0.0833703	54108	418	53690	116	FALSE	FALSE
rs6899343_T	359.2	Myopathy	neurological	0.824089	0.108409	0.919613	0.0522005	0.247887	56306	1066	55240	461	FALSE	FALSE
rs10039427_A	753.2	Congenital anomalies of posterior segment of eye	congenital anomalies	0.823757	0.108413	1.44842	0.230774	0.185877	61468	53	61415	251	FALSE	FALSE
rs2268569_T	38.3	Bacteremia	infectious diseases	0.0451392	0.108415	0.911078	0.0580099	0.0813334	53668	2261	51407	6	FALSE	FALSE
rs2239525_G	643.1	Hyperemesis gravidarum	pregnancy complications	0.773325	0.108422	0.641648	0.276401	0.260195	35189	44	35145	0	FALSE	FALSE
rs2239526_G	643.1	Hyperemesis gravidarum	pregnancy complications	0.773325	0.108422	0.641648	0.276401	0.260195	35189	44	35145	0	FALSE	FALSE
rs10766394_G	53	Herpes zoster	infectious diseases	0.306316	0.108431	1.07829	0.0469559	0.376834	50493	973	49520	77	FALSE	FALSE
rs730497_A	526	Diseases of the jaws	digestive	0.704049	0.108438	1.10942	0.0646837	0.178482	58356	774	57582	39	FALSE	FALSE
rs78028320_A	564	Functional digestive disorders	digestive	0.268191	0.108438	1.05073	0.030825	0.189024	44222	3677	40545	241	FALSE	FALSE
rs6103716_C	367.1	Myopia	sense organs	0.684873	0.10844	1.06206	0.0375075	0.314591	59134	1664	57470	73	FALSE	FALSE
rs16860758_G	526.4	Temporomandibular joint disorders	digestive	0.450672	0.108442	1.17622	0.101112	0.184143	57344	297	57047	611	FALSE	FALSE
rs1364809_C	800.4	Fracture of patella	injuries & poisonings	0.0485089	0.108444	1.45873	0.235211	0.0248948	51095	276	50819	9	FALSE	FALSE
rs35498576_C	331.1	Hydrocephalus	neurological	0.209698	0.108447	1.09661	0.0574514	0.281068	47782	735	47047	102	FALSE	FALSE
rs2564929_T	754	Congenital musculoskeletal deformities of spine	congenital anomalies	0.364639	0.10845	0.830398	0.11578	0.328223	61117	182	60935	15	FALSE	FALSE
rs2908289_A	218	Benign neoplasm of uterus	neoplasms	0.712617	0.108461	1.11113	0.0656491	0.177989	31016	764	30252	11	FALSE	FALSE
rs7163757_T	840.2	Rotator cuff (capsule) sprain	injuries & poisonings	0.893559	0.108464	0.899645	0.0658855	0.423063	55448	485	54963	34	FALSE	FALSE
rs10860209_A	573.5	Jaundice (not of newborn)	digestive	0.271025	0.108475	1.12205	0.0717465	0.151977	47119	717	46402	288	FALSE	FALSE
rs2239525_G	149.4	Cancer of larynx	neoplasms	0.97156	0.108475	0.869585	0.0870605	0.260405	61631	365	61266	0	FALSE	FALSE
rs2239526_G	149.4	Cancer of larynx	neoplasms	0.97156	0.108475	0.869585	0.0870605	0.260405	61631	365	61266	0	FALSE	FALSE
rs62405452_A	578.9	Hemorrhage of gastrointestinal tract	digestive	0.123276	0.108476	1.09296	0.0553808	0.10745	50526	1674	48852	9	FALSE	FALSE
rs62405453_A	578.9	Hemorrhage of gastrointestinal tract	digestive	0.123276	0.108476	1.09296	0.0553808	0.10745	50526	1674	48852	9	FALSE	FALSE
rs62405454_C	578.9	Hemorrhage of gastrointestinal tract	digestive	0.123276	0.108476	1.09296	0.0553808	0.10745	50526	1674	48852	9	FALSE	FALSE
rs2908297_T	856	Vascular complications of surgery and medical procedures	injuries & poisonings	0.0738382	0.108476	1.34364	0.184028	0.156067	53900	94	53806	15	FALSE	FALSE
rs10734253_G	256.4	Polycystic ovaries	endocrine/metabolic	0.169648	0.10848	1.11332	0.0668794	0.439357	30465	495	29970	59	FALSE	FALSE
rs10181515_T	535.1	Acute gastritis	digestive	0.0600524	0.10848	1.30644	0.166537	0.226017	53695	91	53604	18	FALSE	FALSE
rs580240_T	440.22	Atherosclerosis of native arteries of the extremities with intermittent claudication	circulatory system	0.088735	0.108483	0.905228	0.0620345	0.485786	51603	539	51064	6	FALSE	FALSE
rs1510148_T	979	Adverse drug events and drug allergies	injuries & poisonings	0.709174	0.108502	1.06539	0.0394664	0.260993	47894	1680	46214	203	FALSE	FALSE
rs1971152_C	215	Other benign neoplasm of connective and other soft tissue	neoplasms	0.814952	0.108505	1.17375	0.0998175	0.410555	61088	204	60884	460	FALSE	FALSE
rs1364809_C	458	Hypotension	circulatory system	0.239626	0.108507	0.895753	0.0685948	0.0252404	56160	5714	50446	9	FALSE	FALSE
rs4237150_C	274.11	Gouty arthropathy	endocrine/metabolic	0.894311	0.10851	0.9175	0.0536491	0.411649	60339	756	59583	142	FALSE	FALSE
rs2924447_A	172	Skin cancer	neoplasms	0.667833	0.108514	0.951486	0.0309865	0.141382	57493	5278	52215	553	FALSE	FALSE
rs2380950_G	709.6	Other specified diffuse diseases of connective tissue	dermatologic	0.346936	0.108518	1.25585	0.14195	0.0963727	52105	244	51861	26	FALSE	FALSE
rs7405696_C	474.2	Chronic tonsillitis and adenoiditis	respiratory	0.497561	0.108522	0.929864	0.0453103	0.40797	42997	1148	41849	368	FALSE	FALSE
rs8070737_T	568.1	Peritoneal adhesions (postoperative) (postinfection)	digestive	0.180798	0.108525	1.13586	0.0793798	0.181521	51950	499	51451	19	FALSE	FALSE
rs55754152_A	41.8	H. pylori	infectious diseases	0.823337	0.108527	1.48074	0.244599	0.0513981	51500	119	51381	34	FALSE	FALSE
rs12493_T	425.8	Other cardiomyopathy	circulatory system	0.902554	0.10853	1.28995	0.158649	0.186641	56839	114	56725	75	FALSE	FALSE
rs6483215_A	290.13	Senile dementia	mental disorders	0.97818	0.108532	0.801504	0.137875	0.235878	49640	173	49467	64	FALSE	FALSE
rs10039427_A	281.9	Deficiency anemias	hematopoietic	0.934745	0.108535	1.1692	0.0974083	0.186961	40142	324	39818	181	FALSE	FALSE
rs16860758_G	619.5	Noninflammatory disorders of vulva and perineum	genitourinary	0.920334	0.108537	0.790914	0.146165	0.184057	30898	183	30715	320	FALSE	FALSE
rs11650000_A	313.3	Autism	mental disorders	0.256137	0.108538	0.905502	0.0618558	0.453506	58373	581	57792	193	FALSE	FALSE
rs2285676_G	379.1	Scleritis and episcleritis	sense organs	0.404169	0.108543	1.20581	0.116624	0.376807	54309	151	54158	23	FALSE	FALSE
rs10771372_T	292.11	Aphasia	mental disorders	0.245091	0.108547	1.13785	0.0804758	0.190816	49608	472	49136	412	FALSE	FALSE
rs6889788_A	425.8	Other cardiomyopathy	circulatory system	0.903835	0.108551	1.28993	0.15865	0.186646	56843	114	56729	71	FALSE	FALSE
rs76369685_A	516	Abnormal sputum	respiratory	0.588913	0.108552	0.832732	0.114064	0.0590962	62026	799	61227	413	FALSE	FALSE
rs2239525_G	705.1	Dyshidrosis	dermatologic	0.881363	0.108552	1.24605	0.137079	0.260834	56304	126	56178	0	FALSE	FALSE
rs2239526_G	705.1	Dyshidrosis	dermatologic	0.881363	0.108552	1.24605	0.137079	0.260834	56304	126	56178	0	FALSE	FALSE
rs10842991_T	275.53	Disorders of phosphorus metabolism	endocrine/metabolic	0.330973	0.108554	0.902257	0.0640953	0.191414	55879	854	55025	508	FALSE	FALSE
rs3775094_A	420	Carditis	circulatory system	0.978276	0.108554	1.05777	0.0349966	0.462083	58179	1678	56501	327	FALSE	FALSE
rs11708067_G	315	Develomental delays and disorders	mental disorders	0.366714	0.108554	1.07148	0.0430251	0.235314	59597	1622	57975	3	FALSE	FALSE
rs144155527_T	241.1	Nontoxic uninodular goiter	endocrine/metabolic	0.520075	0.108557	0.738294	0.189076	0.0179581	50256	1070	49186	130	FALSE	FALSE
rs2268570_G	204.2	Myeloid leukemia	neoplasms	0.979932	0.108557	1.08657	0.0517409	0.419411	60542	765	59777	300	FALSE	FALSE
rs2239525_G	381	Otitis media and Eustachian tube disorders	sense organs	0.9442	0.108557	0.956264	0.0278686	0.260587	58069	3691	54378	0	FALSE	FALSE
rs2239526_G	381	Otitis media and Eustachian tube disorders	sense organs	0.9442	0.108557	0.956264	0.0278686	0.260587	58069	3691	54378	0	FALSE	FALSE
rs2523507_G	643.1	Hyperemesis gravidarum	pregnancy complications	0.76997	0.108562	0.641768	0.276395	0.260126	35183	44	35139	6	FALSE	FALSE
rs9489217_C	284.1	Pancytopenia	hematopoietic	0.514651	0.108563	1.06559	0.0395907	0.448417	41312	1334	39978	13	FALSE	FALSE
rs72650616_A	270.33	Amyloidosis	endocrine/metabolic	0.0287656	0.108565	0.640177	0.277944	0.107095	59041	98	58943	101	FALSE	FALSE
rs234866_A	586.3	Vascular disorders of kidney/hypertrophy	genitourinary	0.798331	0.108566	0.745687	0.182871	0.305994	45947	81	45866	120	FALSE	FALSE
rs10181515_T	401.1	Essential hypertension	circulatory system	0.139784	0.108571	0.972611	0.0173064	0.225493	57636	25882	31754	20	FALSE	FALSE
rs35498576_C	612.2	Hypertrophy of breast (Gynecomastia)	genitourinary	0.382654	0.108574	0.868261	0.0880346	0.28119	55811	348	55463	119	FALSE	FALSE
rs6026592_A	451	Phlebitis and thrombophlebitis	circulatory system	0.00246612	0.108575	1.1163	0.0685621	0.379741	45111	448	44663	121	FALSE	FALSE
rs11263762_A	495.11	Chronic obstructive asthma with exacerbation	respiratory	0.244005	0.108579	0.722754	0.202345	0.410251	48017	55	47962	70	FALSE	FALSE
rs12593201_A	442.11	Abdominal aortic aneurysm	circulatory system	0.777384	0.108591	1.10321	0.0612167	0.267211	51768	709	51059	12	FALSE	FALSE
rs580240_T	327.71	Restless legs syndrome	neurological	0.283544	0.108591	0.932374	0.0436387	0.48532	47480	1101	46379	5	FALSE	FALSE
rs7946714_C	870	Open wounds of head; neck; and trunk	injuries & poisonings	0.283595	0.108593	0.925301	0.0483848	0.216073	56960	1347	55613	60	FALSE	FALSE
rs1971152_C	610.2	Fibroadenosis of breast	genitourinary	0.669397	0.108599	1.42534	0.220882	0.407876	28033	41	27992	215	FALSE	FALSE
rs11263762_A	213	Benign neoplasm of bone and articular cartilage	neoplasms	0.466711	0.10861	1.17584	0.100959	0.411132	48015	200	47815	76	FALSE	FALSE
rs4775238_A	31	Diseases due to other mycobacteria	infectious diseases	0.00919817	0.108613	1.23566	0.131884	0.415648	51315	115	51200	224	FALSE	FALSE
rs13136239_A	259.8	Polyglandular activity in multiple endocrine adenomatosis	endocrine/metabolic	0.565646	0.108613	0.653162	0.265467	0.331737	53039	38	53001	586	FALSE	FALSE
rs4775238_A	960	Poisoning by antibiotics	injuries & poisonings	0.490604	0.108616	1.04733	0.0288233	0.41623	48818	2615	46203	213	FALSE	FALSE
rs10181515_T	250.25	Diabetes type 2 with peripheral circulatory disorders	endocrine/metabolic	0.448569	0.108626	0.889983	0.0726461	0.226041	44545	599	43946	17	FALSE	FALSE
rs56149656_G	444.1	Arterial embolism and thrombosis of lower extremity artery	circulatory system	0.487209	0.108628	0.735987	0.191065	0.106446	51181	185	50996	75	FALSE	FALSE
rs7531911_G	464	Acute sinusitis	respiratory	0.199324	0.10863	0.96026	0.0252753	0.294497	49503	4246	45257	28	FALSE	FALSE
rs6688365_C	500	Lung disease due to external agents	respiratory	0.365647	0.108632	1.17518	0.100616	0.437172	43118	201	42917	241	FALSE	FALSE
rs10771372_T	740	Osteoarthrosis	musculoskeletal	0.520248	0.108634	1.03462	0.0212156	0.191577	57619	10380	47239	481	FALSE	FALSE
rs12746673_C	145	Cancer of mouth	neoplasms	0.350705	0.108638	0.899476	0.0660347	0.208889	61085	753	60332	983	FALSE	FALSE
rs2285676_G	250.4	Abnormal glucose	endocrine/metabolic	0.3835	0.108646	0.968083	0.0202193	0.378377	50385	6442	43943	20	FALSE	FALSE
rs11075255_A	528.11	Stomatitis and mucositis (ulcerative)	digestive	0.908977	0.108658	0.831284	0.115184	0.402202	58447	164	58283	309	FALSE	FALSE
rs1125253_T	189.12	Malignant neoplasm of renal pelvis	neoplasms	0.226182	0.108664	1.19487	0.110979	0.274042	60905	192	60713	418	FALSE	FALSE
rs1125251_T	189.12	Malignant neoplasm of renal pelvis	neoplasms	0.226182	0.108664	1.19487	0.110979	0.274042	60905	192	60713	418	FALSE	FALSE
rs1799884_T	567	Peritonitis and retroperitoneal infections	digestive	0.241045	0.108674	0.912176	0.0573017	0.178658	52592	1125	51467	2	FALSE	FALSE
rs62405452_A	270.33	Amyloidosis	endocrine/metabolic	0.0332507	0.108676	0.640275	0.277936	0.107088	59124	98	59026	13	FALSE	FALSE
rs62405453_A	270.33	Amyloidosis	endocrine/metabolic	0.0332507	0.108676	0.640275	0.277936	0.107088	59124	98	59026	13	FALSE	FALSE
rs62405454_C	270.33	Amyloidosis	endocrine/metabolic	0.0332507	0.108676	0.640275	0.277936	0.107088	59124	98	59026	13	FALSE	FALSE
rs10181515_T	585.34	Chronic Kidney Disease, Stage IV	genitourinary	0.225166	0.108676	0.927142	0.0471571	0.225999	47383	1419	45964	16	FALSE	FALSE
rs142848532_T	577.1	Acute pancreatitis	digestive	0.264531	0.108683	1.23089	0.129498	0.0474882	60415	554	59861	1000	FALSE	FALSE
rs2908297_T	433.3	Cerebral ischemia	circulatory system	0.148697	0.108684	1.06126	0.0370637	0.156487	55407	2981	52426	17	FALSE	FALSE
rs144155527_T	286.9	Abnormal coagulation profile	hematopoietic	0.0734189	0.108685	1.32068	0.173392	0.0179898	48333	751	47582	126	FALSE	FALSE
rs35533056_A	300.11	Generalized anxiety disorder	mental disorders	0.705015	0.108691	0.944798	0.0353992	0.385248	37838	1803	36035	192	FALSE	FALSE
rs12593201_A	580.4	Renal sclerosis, NOS	genitourinary	0.806003	0.108693	0.811314	0.130354	0.266027	46142	170	45972	8	FALSE	FALSE
rs6103716_C	710.11	Acute osteomyelitis	musculoskeletal	0.849747	0.108694	1.13318	0.0779418	0.31433	52176	369	51807	72	FALSE	FALSE
rs6885132_G	938.1	Acute dermatitis due to solar radiation	dermatologic	0.352586	0.108696	0.197223	1.01206	0.100805	48698	23	48675	76	FALSE	FALSE
rs72648855_T	173	Neoplasm of uncertain behavior of skin	neoplasms	0.110793	0.108704	1.06489	0.0391982	0.106974	56350	3671	52679	21	FALSE	FALSE
rs72650615_C	173	Neoplasm of uncertain behavior of skin	neoplasms	0.110793	0.108704	1.06489	0.0391982	0.106974	56350	3671	52679	21	FALSE	FALSE
rs6867984_A	270.33	Amyloidosis	endocrine/metabolic	0.0365311	0.108705	0.6403	0.277935	0.107082	59123	98	59025	14	FALSE	FALSE
rs2133705_C	278	Overweight, obesity and other hyperalimentation	endocrine/metabolic	0.323804	0.108709	0.969429	0.0193566	0.487738	55659	9335	46324	944	FALSE	FALSE
rs6103716_C	345.1	Epilepsy	neurological	0.741227	0.108711	1.062	0.0375003	0.314552	48798	1711	47087	65	FALSE	FALSE
rs8074454_C	209	Neuroendocrine tumors	neoplasms	0.366246	0.108723	0.824567	0.120263	0.330755	63287	168	63119	19	FALSE	FALSE
rs13136239_A	350.3	Lack of coordination	neurological	0.814031	0.108726	0.935754	0.0413996	0.331684	54561	1396	53165	623	FALSE	FALSE
rs144155527_T	504.1	Idiopathic fibrosing alveolitis	respiratory	0.42244	0.108731	1.54867	0.272705	0.0173433	43302	264	43038	111	FALSE	FALSE
rs1250095_T	530.5	Disorders of esophageal motility	digestive	0.921555	0.108732	1.15467	0.0896631	0.378261	37301	258	37043	201	FALSE	FALSE
rs2268569_T	627.2	Symptomatic menopause	genitourinary	0.676837	0.108737	0.915458	0.0550726	0.0806579	26600	2734	23866	3	FALSE	FALSE
rs117252445_A	255.21	Glucocorticoid deficiency	endocrine/metabolic	0.570142	0.108738	0.827242	0.118249	0.0556917	54272	805	53467	99	FALSE	FALSE
rs11002898_A	585.31	Renal dialysis	genitourinary	0.337411	0.108739	0.918725	0.0528521	0.249568	46893	1028	45865	116	FALSE	FALSE
rs1848067_T	379.5	Disorders of iris and ciliary body	sense organs	0.587407	0.108747	1.19907	0.113196	0.359911	54294	164	54130	53	FALSE	FALSE
rs6817471_C	185	Cancer of prostate	neoplasms	0.533624	0.108748	0.935726	0.0414208	0.338258	22301	1660	20641	18	FALSE	FALSE
rs11564710_A	572	Ascites (non malignant)	digestive	0.593086	0.108754	0.953366	0.0297769	0.41668	49070	2492	46578	106	FALSE	FALSE
rs2403205_T	528.4	Cysts of oral soft tissues	digestive	0.746475	0.108757	1.59568	0.291371	0.369893	58444	24	58420	158	FALSE	FALSE
rs497273_C	242.2	Toxic multinodular goiter	endocrine/metabolic	0.144217	0.108758	0.798226	0.140518	0.345453	49189	122	49067	254	FALSE	FALSE
rs1016565_A	626.14	Irregular menstrual bleeding	genitourinary	0.920906	0.10877	0.843172	0.106366	0.307815	24042	224	23818	52	FALSE	FALSE
rs76369685_A	427.9	Palpitations	circulatory system	0.318418	0.108772	1.07528	0.0452565	0.0589205	42150	4904	37246	283	FALSE	FALSE
rs2908297_T	350	Abnormal movement	neurological	0.444455	0.108772	0.9561	0.0279923	0.156469	59264	5533	53731	21	FALSE	FALSE
rs7946714_C	592	Cystitis and urethritis	genitourinary	0.85445	0.108783	0.925228	0.04846	0.215737	47215	1368	45847	43	FALSE	FALSE
rs7163757_T	350.3	Lack of coordination	neurological	0.950324	0.108785	0.939767	0.0387379	0.423276	55126	1409	53717	32	FALSE	FALSE
rs11085259_T	433.11	Occlusion of cerebral arteries, with cerebral infarction	circulatory system	0.377479	0.108786	1.16805	0.0968601	0.180931	52625	332	52293	157	FALSE	FALSE
rs12493_T	747.1	Cardiac congenital anomalies	congenital anomalies	0.881054	0.108786	1.0569	0.0345071	0.185889	61101	2906	58195	75	FALSE	FALSE
rs3802113_G	191.1	Cancer of brain and nervous system	neoplasms	0.666676	0.108792	0.885878	0.0755627	0.16541	61517	704	60813	61	FALSE	FALSE
rs11075256_G	537	Other disorders of stomach and duodenum	digestive	0.108708	0.108815	0.930281	0.0450681	0.294888	54792	1252	53540	83	FALSE	FALSE
rs11075256_G	530	Diseases of esophagus	digestive	0.264617	0.108816	1.0244	0.0150327	0.294922	52819	15645	37174	75	FALSE	FALSE
rs12746673_C	285.22	Anemia in neoplastic disease	hematopoietic	0.301215	0.10882	0.937899	0.0399828	0.208141	41479	2108	39371	684	FALSE	FALSE
rs6483215_A	818.2	Subarachnoid hemorrhage (injury)	injuries & poisonings	0.374851	0.108822	0.782141	0.153239	0.236462	60919	136	60783	76	FALSE	FALSE
rs1250095_T	930	Allergic reaction to food	injuries & poisonings	0.994369	0.108834	1.08194	0.0491177	0.378603	49367	873	48494	275	FALSE	FALSE
rs2523506_T	686	Other local infections of skin and subcutaneous tissue	dermatologic	0.470963	0.108835	0.904806	0.062387	0.160243	52748	1050	51698	23	FALSE	FALSE
rs16969990_T	361	Retinal detachments and defects	sense organs	0.874355	0.108835	1.23661	0.132448	0.0692355	57290	372	56918	39	FALSE	FALSE
rs34351_C	446.3	Hypersensitivity angiitis	circulatory system	0.815996	0.108851	1.39888	0.209353	0.329487	51043	48	50995	79	FALSE	FALSE
rs6688365_C	585.32	End stage renal disease	genitourinary	0.236389	0.108856	1.06257	0.0378494	0.437677	47222	1483	45739	265	FALSE	FALSE
rs9901746_A	716.1	Unspecified polyarthropathy or polyarthritis	musculoskeletal	0.0563008	0.108861	1.44469	0.229455	0.407026	51380	39	51341	558	FALSE	FALSE
rs1848068_T	350	Abnormal movement	neurological	0.269452	0.108869	1.03455	0.0211879	0.336197	59248	5532	53716	38	FALSE	FALSE
rs11002898_A	365	Glaucoma	sense organs	0.487488	0.108873	1.06523	0.0394159	0.250751	58588	1768	56820	146	FALSE	FALSE
rs76177300_A	694.1	Vitiligo	dermatologic	0.9893	0.108876	1.68948	0.327097	0.0459963	52189	66	52123	745	FALSE	FALSE
rs777355_A	414	Other forms of chronic heart disease	circulatory system	0.388246	0.108878	0.957936	0.0268043	0.480561	49334	3223	46111	257	FALSE	FALSE
rs56149656_G	327.71	Restless legs syndrome	neurological	0.269182	0.108882	0.889271	0.0731978	0.107815	47419	1100	46319	67	FALSE	FALSE
rs4400674_A	38.1	Gram negative septicemia	infectious diseases	0.676779	0.108883	0.92029	0.0518119	0.385791	52229	817	51412	1	FALSE	FALSE
rs11626787_G	711	Arthropathy associated with infections	musculoskeletal	0.860272	0.108885	1.12164	0.071602	0.347738	52170	420	51750	134	FALSE	FALSE
rs497273_C	349	Other and unspecified disorders of the nervous system	neurological	0.331691	0.108891	0.891808	0.0714224	0.345665	47371	456	46915	244	FALSE	FALSE
rs12493_T	279.8	Other specified disorders involving the immune mechanism	endocrine/metabolic	0.769826	0.108891	1.37986	0.200839	0.186539	56101	68	56033	72	FALSE	FALSE
rs4775238_A	10	Tuberculosis	infectious diseases	0.0903872	0.108892	1.26249	0.145386	0.415645	51295	95	51200	223	FALSE	FALSE
rs12302189_A	771	Musculoskeletal symptoms referable to limbs	symptoms	0.898681	0.108893	1.16614	0.0958684	0.0554369	55261	936	54325	107	FALSE	FALSE
rs4701619_C	425.8	Other cardiomyopathy	circulatory system	0.903724	0.108895	1.28962	0.158651	0.186704	56836	114	56722	78	FALSE	FALSE
rs6790843_A	278.11	Morbid obesity	endocrine/metabolic	0.048674	0.108899	0.94766	0.0335336	0.373261	50880	3866	47014	53	FALSE	FALSE
rs11890449_T	626	Disorders of menstruation and other abnormal bleeding from female genital tract	genitourinary	0.723991	0.108899	1.09825	0.0584599	0.0512028	27186	3338	23848	26	FALSE	FALSE
rs10993460_C	276.14	Hypopotassemia	endocrine/metabolic	0.299729	0.108899	1.05829	0.0353365	0.0873695	46166	5700	40466	36	FALSE	FALSE
rs4237150_C	379.3	Aphakia and other disorders of lens	sense organs	0.954534	0.1089	0.776927	0.157445	0.410692	54144	88	54056	132	FALSE	FALSE
rs13282002_C	250	Diabetes mellitus	endocrine/metabolic	0.751411	0.108902	1.03716	0.0227567	0.158827	53999	10323	43676	354	FALSE	FALSE
rs16969990_T	292.12	Symbolic dysfunction	mental disorders	0.794452	0.108903	0.481293	0.456153	0.069169	49567	74	49493	31	FALSE	FALSE
rs10734253_G	110.2	Dermatomycoses	infectious diseases	0.062876	0.108907	1.21066	0.119243	0.438045	53603	142	53461	114	FALSE	FALSE
rs6889788_A	279.8	Other specified disorders involving the immune mechanism	endocrine/metabolic	0.773927	0.108911	1.37984	0.200842	0.186549	56106	68	56038	67	FALSE	FALSE
rs11042984_C	348.8	Encephalopathy, not elsewhere classified	neurological	0.835444	0.108913	0.94393	0.0359949	0.413649	48627	1689	46938	221	FALSE	FALSE
rs7531911_G	362.1	Retinopathy of prematurity	sense organs	0.140392	0.108916	1.27115	0.149664	0.294968	56562	103	56459	36	FALSE	FALSE
rs1250109_C	346.3	Nonspecific abnormal findings in cerebrospinal fluid	neurological	0.490292	0.108923	1.32794	0.17693	0.171586	47224	95	47129	16	FALSE	FALSE
rs6899343_T	580.3	Nephritis and nephropathy without mention of glomerulonephritis	genitourinary	0.991585	0.108926	0.898254	0.0669372	0.247099	46275	653	45622	382	FALSE	FALSE
rs724016_G	646	Other complications of pregnancy NEC	pregnancy complications	0.251182	0.108927	1.11241	0.0664555	0.434824	34967	478	34489	11	FALSE	FALSE
rs1125253_T	496.21	Obstructive chronic bronchitis	respiratory	0.199578	0.108927	1.07846	0.0471197	0.274442	48861	1168	47693	348	FALSE	FALSE
rs1125251_T	496.21	Obstructive chronic bronchitis	respiratory	0.199578	0.108927	1.07846	0.0471197	0.274442	48861	1168	47693	348	FALSE	FALSE
rs3775094_A	394.1	Mitral valve stenosis and aortic valve stenosis	circulatory system	0.959467	0.108931	1.1045	0.0620012	0.46144	50700	526	50174	281	FALSE	FALSE
rs2268569_T	38.1	Gram negative septicemia	infectious diseases	0.251528	0.108936	0.85519	0.0975875	0.0814568	52224	817	51407	6	FALSE	FALSE
rs8003022_G	428.3	Heart failure with reduced EF [Systolic or combined heart failure]	circulatory system	0.890722	0.10894	0.957306	0.0272194	0.392128	52771	3181	49590	44	FALSE	FALSE
rs2523504_T	555.1	Regional enteritis	digestive	0.97391	0.108944	0.942289	0.0370837	0.261976	42794	2043	40751	0	FALSE	FALSE
rs2564929_T	130	Spirochetal infection	infectious diseases	0.270283	0.108949	1.33359	0.179592	0.328122	60255	65	60190	15	FALSE	FALSE
rs4237150_C	275.5	Disorders of calcium/phosphorus metabolism	endocrine/metabolic	0.756851	0.10895	0.945396	0.0350306	0.4126	57128	1750	55378	141	FALSE	FALSE
rs11042984_C	526.41	Temporomandibular joint disorder, unspecified	digestive	0.757672	0.10895	0.841545	0.107625	0.412548	57563	187	57376	257	FALSE	FALSE
rs11989843_G	753	Congenital anomalies of the eye	congenital anomalies	0.691902	0.108951	0.751383	0.178324	0.195538	61313	120	61193	483	FALSE	FALSE
rs8121252_T	523	Gingival and periodontal diseases	digestive	0.0132355	0.108955	0.915732	0.0549197	0.340913	58207	776	57431	203	FALSE	FALSE
rs6899342_G	411.1	Unstable angina (intermediate coronary syndrome)	circulatory system	0.98427	0.108958	0.935879	0.0413432	0.248084	48157	1891	46266	83	FALSE	FALSE
rs4701619_C	194	Cancer of other endocrine glands	neoplasms	0.875945	0.108959	1.27298	0.150576	0.186174	61241	129	61112	85	FALSE	FALSE
rs12631733_T	221	Benign neoplasm of other female genital organs	neoplasms	0.945157	0.108963	1.46809	0.239544	0.160721	27526	51	27475	78	FALSE	FALSE
rs10771372_T	370.1	Corneal ulcer	sense organs	0.264378	0.108969	1.24625	0.137342	0.191575	53864	152	53712	448	FALSE	FALSE
rs6889788_A	626.15	Infertility, female, associated with anovulation	genitourinary	0.941163	0.108973	1.52007	0.261261	0.186228	23882	40	23842	26	FALSE	FALSE
rs10116772_A	226	Benign neoplasm of thyroid glands	neoplasms	0.837651	0.108975	1.21678	0.122413	0.410003	61280	134	61146	54	FALSE	FALSE
rs56149656_G	528.6	Leukoplakia of oral mucosa	digestive	0.0947841	0.108976	1.51161	0.257781	0.106594	58549	59	58490	86	FALSE	FALSE
rs16860758_G	741.2	Stiffness of joint	musculoskeletal	0.113811	0.108977	1.07781	0.0467502	0.183993	52847	1515	51332	562	FALSE	FALSE
rs28582094_G	426.32	Left bundle branch block	circulatory system	0.26819	0.10898	0.900437	0.0654327	0.268433	38125	663	37462	30	FALSE	FALSE
rs10116772_A	625.1	Dyspareunia	genitourinary	0.658353	0.10898	0.858253	0.0953689	0.408285	30922	236	30686	31	FALSE	FALSE
rs11890449_T	331.9	Cerebral degeneration, unspecified	neurological	0.974495	0.10898	1.34287	0.183936	0.0512536	47343	232	47111	37	FALSE	FALSE
rs11042985_G	711	Arthropathy associated with infections	musculoskeletal	0.872593	0.108985	1.11867	0.0699646	0.413361	52107	422	51685	200	FALSE	FALSE
rs6483215_A	260.21	Kwashiorkor	endocrine/metabolic	0.576154	0.108989	1.53032	0.265468	0.235681	43334	33	43301	58	FALSE	FALSE
rs2523507_G	149.4	Cancer of larynx	neoplasms	0.971974	0.108989	0.869761	0.0870609	0.260353	61622	365	61257	9	FALSE	FALSE
rs10771372_T	571.6	Primary biliary cirrhosis	digestive	0.77906	0.108998	1.19426	0.110765	0.190603	46526	239	46287	408	FALSE	FALSE
rs72727388_C	818.1	Subdural hemorrhage (injury)	injuries & poisonings	0.549829	0.109001	0.818382	0.125055	0.272939	60323	179	60144	749	FALSE	FALSE
rs62405452_A	727	Other disorders of synovium, tendon, and bursa	musculoskeletal	0.121981	0.109004	0.937398	0.040337	0.107535	50616	3719	46897	12	FALSE	FALSE
rs62405453_A	727	Other disorders of synovium, tendon, and bursa	musculoskeletal	0.121981	0.109004	0.937398	0.040337	0.107535	50616	3719	46897	12	FALSE	FALSE
rs62405454_C	727	Other disorders of synovium, tendon, and bursa	musculoskeletal	0.121981	0.109004	0.937398	0.040337	0.107535	50616	3719	46897	12	FALSE	FALSE
rs6867984_A	727	Other disorders of synovium, tendon, and bursa	musculoskeletal	0.121981	0.109004	0.937398	0.040337	0.107535	50616	3719	46897	12	FALSE	FALSE
rs2908289_A	433.8	Late effects of cerebrovascular disease	circulatory system	0.934031	0.109014	1.09131	0.0545227	0.179209	53538	1115	52423	18	FALSE	FALSE
rs12493_T	626.15	Infertility, female, associated with anovulation	genitourinary	0.941358	0.109016	1.51999	0.261262	0.186236	23881	40	23841	27	FALSE	FALSE
rs8121252_T	278.4	Abnormal weight gain	endocrine/metabolic	0.537016	0.109024	1.06811	0.0411178	0.341775	48409	1517	46892	182	FALSE	FALSE
rs7163757_T	707.3	Chronic ulcer of unspecified site	dermatologic	0.956255	0.109026	1.13473	0.0788677	0.42275	60058	324	59734	34	FALSE	FALSE
rs11564710_A	610.8	Other specified benign mammary dysplasias	genitourinary	0.436895	0.109038	1.18577	0.106325	0.417202	28322	181	28141	61	FALSE	FALSE
rs724016_G	224	Benign neoplasm of eye	neoplasms	0.353247	0.109041	1.16741	0.096592	0.435524	61077	217	60860	15	FALSE	FALSE
rs6438788_G	286.5	Hemorrhagic disorder due to intrinsic circulating anticoagulants	hematopoietic	0.404492	0.109044	1.16681	0.0962706	0.463326	47868	220	47648	54	FALSE	FALSE
rs777355_A	634	Miscarriage; stillbirth	pregnancy complications	0.35002	0.109049	1.11387	0.0672971	0.48147	32973	463	32510	167	FALSE	FALSE
rs2971670_T	350.3	Lack of coordination	neurological	0.783817	0.109062	1.08118	0.0487071	0.178016	55113	1409	53704	49	FALSE	FALSE
rs497273_C	414	Other forms of chronic heart disease	circulatory system	0.135522	0.109063	0.95586	0.0281721	0.345508	49352	3221	46131	240	FALSE	FALSE
rs4887810_A	270.2	Disorders of amino-acid metabolism	endocrine/metabolic	0.475088	0.109064	1.27529	0.151755	0.326058	58827	92	58735	312	FALSE	FALSE
rs4513637_G	610.3	Fibrosclerosis of breast	genitourinary	0.147618	0.109071	1.28908	0.15847	0.175165	28045	121	27924	282	FALSE	FALSE
rs6136447_G	733.4	Aseptic necrosis of bone	musculoskeletal	0.824301	0.109099	0.836625	0.11133	0.140201	49932	389	49543	151	FALSE	FALSE
rs13136239_A	418	Nonspecific chest pain	circulatory system	0.46753	0.109101	1.02477	0.0152721	0.332673	54516	14386	40130	594	FALSE	FALSE
rs10766394_G	636	Early or threatened labor; hemorrhage in early pregnancy	pregnancy complications	0.318497	0.109102	1.06662	0.0402555	0.379007	34064	1439	32625	49	FALSE	FALSE
rs12531914_A	38.2	Gram positive septicemia	infectious diseases	0.92865	0.109103	0.899371	0.066195	0.268337	51918	617	51301	117	FALSE	FALSE
rs11650000_A	198.2	Secondary malignancy of respiratory organs	neoplasms	0.0705485	0.109109	0.951718	0.0308862	0.453624	47201	2292	44909	167	FALSE	FALSE
rs12593201_A	604.1	Redundant prepuce and phimosis/BXO	genitourinary	0.240728	0.10911	0.854761	0.0979485	0.266751	19850	300	19550	7	FALSE	FALSE
rs2133705_C	274.11	Gouty arthropathy	endocrine/metabolic	0.315018	0.109118	0.918396	0.0531317	0.488978	59518	746	58772	998	FALSE	FALSE
rs16969990_T	367.2	Astigmatism	sense organs	0.828367	0.109123	1.16708	0.0964385	0.0696353	58232	733	57499	41	FALSE	FALSE
rs55754152_A	763	Thoracic or lumbosacral neuritis or radiculitis, unspecified	symptoms	0.919268	0.109134	0.893597	0.0702204	0.0515431	57418	2404	55014	37	FALSE	FALSE
rs56149656_G	395.1	Nonrheumatic mitral valve disorders	circulatory system	0.153586	0.109136	0.933003	0.0432852	0.106827	53652	3283	50369	80	FALSE	FALSE
rs72979712_T	571.6	Primary biliary cirrhosis	digestive	0.790204	0.109136	0.673113	0.247079	0.0525592	46871	240	46631	47	FALSE	FALSE
rs2268569_T	738.4	Acquired spondylolisthesis	musculoskeletal	0.706863	0.109139	1.14175	0.0827425	0.081655	55263	919	54344	9	FALSE	FALSE
rs12493_T	380	Disorders of external ear	sense organs	0.90171	0.109143	1.28014	0.154156	0.186144	58546	122	58424	75	FALSE	FALSE
rs2948567_T	327.32	Obstructive sleep apnea	neurological	0.787701	0.109145	1.03626	0.0222327	0.333513	51821	5667	46154	270	FALSE	FALSE
rs1250542_A	395.3	Nonrheumatic tricuspid valve disorders	circulatory system	0.978916	0.109161	1.10217	0.060727	0.373442	50870	575	50295	151	FALSE	FALSE
rs2133705_C	318	Tobacco use disorder	mental disorders	0.402391	0.109164	1.0283	0.0174206	0.488613	54669	8040	46629	918	FALSE	FALSE
rs56149656_G	427.41	Ventricular fibrillation and flutter	circulatory system	0.125555	0.109169	0.76782	0.164925	0.105435	37682	245	37437	54	FALSE	FALSE
rs2908297_T	686.5	Pyoderma	dermatologic	0.231795	0.109178	0.585993	0.333633	0.156703	51754	50	51704	17	FALSE	FALSE
rs6749367_T	585	Renal failure	genitourinary	0.498046	0.109179	0.970312	0.0188141	0.253263	55705	10047	45658	407	FALSE	FALSE
rs10842991_T	292	Neurological disorders	mental disorders	0.457271	0.109179	1.03748	0.0229711	0.191422	56237	7135	49102	510	FALSE	FALSE
rs4984980_A	341	Other demyelinating diseases of central nervous system	neurological	0.785063	0.109188	1.12488	0.0734644	0.189175	47242	574	46668	513	FALSE	FALSE
rs1905505_A	994.1	Systemic inflammatory response syndrome (SIRS)	injuries & poisonings	0.820739	0.109191	0.919293	0.0525337	0.28952	57566	936	56630	320	FALSE	FALSE
rs2523507_G	426.22	Mobitz II AV block	circulatory system	0.955663	0.109191	1.42365	0.220512	0.261671	37530	46	37484	4	FALSE	FALSE
rs1250542_A	840	Sprains and strains	injuries & poisonings	0.911803	0.109201	1.0447	0.0272978	0.374268	57861	3019	54842	168	FALSE	FALSE
rs1799884_T	695	Erythematous conditions	dermatologic	0.229446	0.109202	0.942107	0.0372313	0.179278	55534	2706	52828	2	FALSE	FALSE
rs7531911_G	622.2	Mucous polyp of cervix	genitourinary	0.796582	0.109202	1.33275	0.179326	0.29394	34024	69	33955	19	FALSE	FALSE
rs6790843_A	646	Other complications of pregnancy NEC	pregnancy complications	0.656126	0.109204	1.11396	0.0673733	0.373734	34942	477	34465	36	FALSE	FALSE
rs6889788_A	747.1	Cardiac congenital anomalies	congenital anomalies	0.882505	0.109209	1.05683	0.0345076	0.185893	61105	2906	58199	71	FALSE	FALSE
rs2133705_C	362.6	Peripheral retinal degenerations	sense organs	0.233306	0.109218	1.25052	0.139577	0.488207	55711	105	55606	928	FALSE	FALSE
rs11002898_A	316	Substance addiction and disorders	mental disorders	0.163403	0.109224	1.052	0.03165	0.251574	50035	2761	47274	126	FALSE	FALSE
rs12302189_A	335	Multiple sclerosis	neurological	0.836663	0.109227	1.14696	0.0856056	0.0552021	48250	1190	47060	96	FALSE	FALSE
rs2380949_G	574.11	Cholelithiasis with acute cholecystitis	digestive	0.0769937	0.109227	1.348	0.186441	0.0954643	56948	133	56815	61	FALSE	FALSE
rs72648855_T	270.33	Amyloidosis	endocrine/metabolic	0.0354341	0.109237	0.640725	0.277938	0.107014	59114	98	59016	25	FALSE	FALSE
rs72650615_C	270.33	Amyloidosis	endocrine/metabolic	0.0354341	0.109237	0.640725	0.277938	0.107014	59114	98	59016	25	FALSE	FALSE
rs10993460_C	331	Other cerebral degenerations	neurological	0.571931	0.109238	1.12918	0.0758534	0.0881613	48122	1014	47108	38	FALSE	FALSE
rs11263762_A	740.12	Osteoarthrosis, localized, secondary	musculoskeletal	0.0905246	0.109242	1.18276	0.104799	0.408961	47749	186	47563	69	FALSE	FALSE
rs11085259_T	377.3	Optic neuritis/neuropathy	sense organs	0.60449	0.109248	0.819442	0.124334	0.179712	54284	253	54031	158	FALSE	FALSE
rs1364809_C	255.2	Adrenal hypofunction	endocrine/metabolic	0.499042	0.10925	0.752609	0.177456	0.0249197	54455	903	53552	9	FALSE	FALSE
rs2268569_T	609.2	Abnormal spermatozoa	genitourinary	0.354255	0.109254	0.317381	0.716587	0.081517	19591	37	19554	2	FALSE	FALSE
rs6889788_A	380	Disorders of external ear	sense organs	0.903802	0.10926	1.28004	0.15416	0.186154	58551	122	58429	70	FALSE	FALSE
rs6889788_A	244	Hypothyroidism	endocrine/metabolic	0.817139	0.10926	1.03633	0.0222798	0.186179	57450	8196	49254	66	FALSE	FALSE
rs13282002_C	165.1	Cancer of bronchus; lung	neoplasms	0.529892	0.109264	1.06551	0.0396208	0.158682	62033	2425	59608	418	FALSE	FALSE
rs2074090_G	71.1	HIV infection, symptomatic	infectious diseases	0.282444	0.109265	1.09582	0.057137	0.35374	50007	672	49335	275	FALSE	FALSE
rs10766394_G	695.42	Systemic lupus erythematosus	dermatologic	0.322766	0.109266	1.08142	0.0488753	0.377207	52336	895	51441	84	FALSE	FALSE
rs4701619_C	279.8	Other specified disorders involving the immune mechanism	endocrine/metabolic	0.771255	0.109268	1.37939	0.200837	0.186603	56095	68	56027	78	FALSE	FALSE
rs10464106_C	362.3	Other nondiabetic retinopathy	sense organs	0.073058	0.109281	1.20207	0.114923	0.107344	56836	343	56493	3	FALSE	FALSE
rs78028320_A	527.7	Disturbance of salivary secretion	digestive	0.727736	0.109283	0.874979	0.0833976	0.187841	58797	519	58278	320	FALSE	FALSE
rs2285676_G	792	Abnormal Papanicolaou smear of cervix and cervical HPV	genitourinary	0.0593856	0.109287	0.936973	0.0406523	0.379328	28793	1381	27412	8	FALSE	FALSE
rs11708067_G	694	Dyschromia and Vitiligo	dermatologic	0.0971892	0.10929	1.06704	0.0405176	0.236563	54552	1724	52828	3	FALSE	FALSE
rs8121252_T	941	Adverse reaction to serum or vaccine	injuries & poisonings	0.726302	0.109298	0.778132	0.156654	0.341118	48687	101	48586	175	FALSE	FALSE
rs11989843_G	344	Other paralytic syndromes	neurological	0.803316	0.109305	0.886079	0.0755308	0.196513	47404	601	46803	367	FALSE	FALSE
rs11042984_C	592.1	Cystitis	genitourinary	0.506216	0.109309	1.06887	0.0415907	0.413369	46929	1247	45682	222	FALSE	FALSE
rs6899342_G	260.2	severe protein-calorie malnutrition	endocrine/metabolic	0.637382	0.10931	1.06448	0.039022	0.248753	45107	1825	43282	75	FALSE	FALSE
rs11564710_A	38.1	Gram negative septicemia	infectious diseases	0.764049	0.10931	0.921177	0.051273	0.415493	52120	816	51304	116	FALSE	FALSE
rs2268570_G	751.22	Other specified congenital anomalies of kidney	congenital anomalies	0.993858	0.10932	1.15884	0.092065	0.420039	59210	237	58973	297	FALSE	FALSE
rs7693_T	783	Fever of unknown origin	symptoms	0.247432	0.109322	0.972576	0.0173661	0.3641	56615	8680	47935	57	FALSE	FALSE
rs4660895_T	626	Disorders of menstruation and other abnormal bleeding from female genital tract	genitourinary	0.772905	0.109324	1.04778	0.0291506	0.293679	27193	3337	23856	16	FALSE	FALSE
rs4513637_G	751.2	Congenital anomalies of urinary system	congenital anomalies	0.157801	0.109334	1.11116	0.0658307	0.175974	59452	764	58688	592	FALSE	FALSE
rs10181515_T	697	Sarcoidosis	dermatologic	0.230393	0.109339	1.17084	0.0985035	0.22527	53083	272	52811	22	FALSE	FALSE
rs10039427_A	287.32	Secondary thrombocytopenia	hematopoietic	0.942733	0.109342	1.12099	0.0713326	0.185486	48133	624	47509	205	FALSE	FALSE
rs12746673_C	395.2	Nonrheumatic aortic valve disorders	circulatory system	0.271566	0.109343	0.945245	0.0351694	0.209411	52452	2789	49663	856	FALSE	FALSE
rs1250109_C	530.1	Esophagitis, GERD and related diseases	digestive	0.320156	0.109346	0.970448	0.0187349	0.172606	51771	14556	37215	16	FALSE	FALSE
rs79896666_C	433.8	Late effects of cerebrovascular disease	circulatory system	0.143634	0.109349	1.15062	0.0876277	0.0560317	53443	1114	52329	119	FALSE	FALSE
rs78551082_T	433.8	Late effects of cerebrovascular disease	circulatory system	0.143634	0.109349	1.15062	0.0876277	0.0560317	53443	1114	52329	119	FALSE	FALSE
rs74628648_T	433.8	Late effects of cerebrovascular disease	circulatory system	0.143634	0.109349	1.15062	0.0876277	0.0560317	53443	1114	52329	119	FALSE	FALSE
rs10842991_T	370.1	Corneal ulcer	sense organs	0.276858	0.10936	1.24594	0.137338	0.19161	53828	152	53676	485	FALSE	FALSE
rs6136447_G	286.3	Coagulation defects complicating pregnancy or postpartum	hematopoietic	0.555365	0.109363	0.662658	0.257014	0.14149	27797	83	27714	92	FALSE	FALSE
rs6749367_T	875	Non-healing surgical wound	injuries & poisonings	0.156809	0.109367	1.19259	0.110011	0.253505	55492	203	55289	397	FALSE	FALSE
rs72648855_T	224	Benign neoplasm of eye	neoplasms	0.205966	0.109375	1.25697	0.142849	0.107307	61068	217	60851	26	FALSE	FALSE
rs72650615_C	224	Benign neoplasm of eye	neoplasms	0.205966	0.109375	1.25697	0.142849	0.107307	61068	217	60851	26	FALSE	FALSE
rs12302189_A	338.2	Chronic pain	neurological	0.934184	0.109379	0.928423	0.0463888	0.0553951	51232	5311	45921	101	FALSE	FALSE
rs12531914_A	303.1	Dissociative disorder	mental disorders	0.829017	0.109381	0.612318	0.306377	0.268988	36180	35	36145	73	FALSE	FALSE
rs777355_A	624.1	Dystrophy of female genital tract	genitourinary	0.204098	0.109381	0.686707	0.234761	0.481435	30595	38	30557	163	FALSE	FALSE
rs11085259_T	287.31	Primary thrombocytopenia	hematopoietic	0.322859	0.109382	0.839451	0.109312	0.179692	47893	324	47569	139	FALSE	FALSE
rs76177300_A	283.2	Non-autoimmune hemolytic anemias	hematopoietic	0.996263	0.109384	0.393917	0.581908	0.0455131	39560	80	39480	548	FALSE	FALSE
rs2133705_C	284.1	Pancytopenia	hematopoietic	0.745427	0.109388	0.937796	0.0401154	0.486985	40646	1317	39329	717	FALSE	FALSE
rs34506303_G	189.2	Cancer of bladder	neoplasms	0.458313	0.109389	1.11367	0.0672461	0.158483	60912	799	60113	1071	FALSE	FALSE
rs2285676_G	604.1	Redundant prepuce and phimosis/BXO	genitourinary	0.285112	0.109398	1.14768	0.0860429	0.372374	19847	300	19547	9	FALSE	FALSE
rs72979712_T	286	Coagulation defects	hematopoietic	0.665665	0.109399	0.910509	0.0585618	0.051999	51126	3469	47657	50	FALSE	FALSE
rs3775094_A	327.6	Circadian rhythm sleep disorder	neurological	0.966566	0.109399	0.725113	0.200779	0.461867	46181	52	46129	270	FALSE	FALSE
rs2908289_A	519.9	Symptoms involving respiratory system and other chest symptoms	respiratory	0.381625	0.109403	0.931544	0.0442957	0.178887	58073	1881	56192	19	FALSE	FALSE
rs10181515_T	577	Diseases of pancreas	digestive	0.214107	0.109409	0.931324	0.0444435	0.225924	62344	1545	60799	22	FALSE	FALSE
rs10771372_T	275.53	Disorders of phosphorus metabolism	endocrine/metabolic	0.321234	0.109413	0.90248	0.0640971	0.19137	55918	854	55064	468	FALSE	FALSE
rs11626787_G	627.4	Premenopausal menorrhagia	genitourinary	0.647617	0.109415	0.740639	0.187554	0.345985	23871	71	23800	71	FALSE	FALSE
rs11890449_T	149.9	Cancer of of nasal cavities	neoplasms	0.967283	0.109417	1.42379	0.220714	0.0517053	61367	150	61217	53	FALSE	FALSE
rs867635_T	732.1	Juvenile osteochondrosis	musculoskeletal	0.855508	0.109417	1.47852	0.244277	0.0784887	49746	83	49663	21	FALSE	FALSE
rs3733227_C	368.1	Amblyopia	sense organs	0.00977797	0.10942	0.853468	0.0989797	0.335251	58043	245	57798	2	FALSE	FALSE
rs10937714_C	305.21	Anorexia nervosa	mental disorders	0.186789	0.109429	1.27214	0.150366	0.212628	35976	119	35857	382	FALSE	FALSE
rs72648855_T	288.3	Eosinophilia	hematopoietic	0.00906567	0.109434	1.25935	0.144055	0.106964	45819	215	45604	19	FALSE	FALSE
rs72650615_C	288.3	Eosinophilia	hematopoietic	0.00906567	0.109434	1.25935	0.144055	0.106964	45819	215	45604	19	FALSE	FALSE
rs757209_A	716.1	Unspecified polyarthropathy or polyarthritis	musculoskeletal	0.0447956	0.109436	1.44385	0.229466	0.407225	51431	39	51392	506	FALSE	FALSE
rs2268569_T	743.11	Osteoporosis NOS	musculoskeletal	0.322443	0.109437	1.07889	0.0474364	0.0812384	55411	3520	51891	9	FALSE	FALSE
rs2971670_T	509	Respiratory failure, insufficiency, arrest	respiratory	0.707148	0.109449	0.962506	0.0238743	0.17881	50520	7409	43111	47	FALSE	FALSE
rs4701619_C	626.15	Infertility, female, associated with anovulation	genitourinary	0.941747	0.109451	1.51929	0.261294	0.186252	23879	40	23839	29	FALSE	FALSE
rs6031558_C	556.11	Angiodysplasia of intestine (without mention of hemorrhage)	digestive	0.97426	0.109452	1.3141	0.17065	0.329588	40804	72	40732	20	FALSE	FALSE
rs2523504_T	705.1	Dyshidrosis	dermatologic	0.881335	0.109454	1.24534	0.137073	0.260972	56303	126	56177	1	FALSE	FALSE
rs10766395_C	588.2	Secondary hyperparathyroidism (of renal origin)	genitourinary	0.187892	0.109461	0.894727	0.069496	0.380636	46044	459	45585	417	FALSE	FALSE
rs76369685_A	149.5	Hx of malignant neoplasm of oral cavity and pharynx	neoplasms	0.345626	0.109462	0.79674	0.141962	0.0590147	61400	530	60870	411	FALSE	FALSE
rs2380949_G	241.1	Nontoxic uninodular goiter	endocrine/metabolic	0.050437	0.109464	1.12312	0.0725438	0.0951619	50330	1069	49261	57	FALSE	FALSE
rs12746673_C	798.1	Chronic fatigue syndrome	symptoms	0.222291	0.109468	0.902916	0.0638054	0.208497	36624	810	35814	593	FALSE	FALSE
rs144155527_T	371.21	Allergic conjunctivitis	sense organs	0.0261569	0.10947	1.28546	0.156891	0.0176541	54973	978	53995	152	FALSE	FALSE
rs1519480_C	635.2	Antepartum hemorrhage, abruptio placentae, and placenta previa	pregnancy complications	0.518069	0.109473	1.17184	0.099072	0.32779	32890	229	32661	4	FALSE	FALSE
rs1971152_C	327.3	Sleep apnea	neurological	0.607583	0.109479	0.968637	0.0199092	0.410496	52707	6673	46034	414	FALSE	FALSE
rs10133035_T	711.1	Pyogenic arthritis	musculoskeletal	0.821388	0.109482	1.14117	0.0825087	0.353771	51840	313	51527	366	FALSE	FALSE
rs1016565_A	250.22	Type 2 diabetes with renal manifestations	endocrine/metabolic	0.858227	0.109482	0.941324	0.0377803	0.31133	45773	1898	43875	93	FALSE	FALSE
rs3802113_G	772.6	Facial weakness	symptoms	0.086615	0.109484	0.779729	0.155455	0.164472	53696	180	53516	55	FALSE	FALSE
rs2894536_C	656.9	Neonatal bradycardia or tachycardia	pregnancy complications	0.187312	0.109486	1.3703	0.196831	0.159505	61390	84	61306	436	FALSE	FALSE
rs4984980_A	742	Derangement of joint, non-traumatic	musculoskeletal	0.413161	0.109492	0.903692	0.0632725	0.188162	52197	890	51307	586	FALSE	FALSE
rs7632381_C	571.6	Primary biliary cirrhosis	digestive	0.727189	0.109493	1.1579	0.0916053	0.435339	46906	240	46666	10	FALSE	FALSE
rs6817471_C	550.1	Inguinal hernia	digestive	0.0583209	0.109504	1.07684	0.0462592	0.336005	55331	1072	54259	37	FALSE	FALSE
rs10937714_C	585.32	End stage renal disease	genitourinary	0.257244	0.109512	1.07512	0.0452584	0.212325	47001	1472	45529	490	FALSE	FALSE
rs11989843_G	362.31	Separation of retinal layers	sense organs	0.812667	0.109517	0.631904	0.286821	0.195715	56125	54	56071	447	FALSE	FALSE
rs35533056_A	149.3	Cancer of hypopharynx	neoplasms	0.838155	0.109534	0.758688	0.172572	0.384973	61025	77	60948	326	FALSE	FALSE
rs10734253_G	459.7	Blood vessel replaced	circulatory system	0.257797	0.109537	1.19813	0.112958	0.437796	50511	158	50353	104	FALSE	FALSE
rs4660895_T	626.12	Excessive or frequent menstruation	genitourinary	0.819886	0.109542	1.0841	0.0504586	0.293042	24836	980	23856	12	FALSE	FALSE
rs11989843_G	275.11	Hereditary hemochromatosis	hematopoietic	0.543023	0.109556	1.35069	0.187864	0.194751	55173	77	55096	433	FALSE	FALSE
rs6688365_C	722.1	Displacement of intervertebral disc	musculoskeletal	0.575774	0.109557	1.06968	0.0420942	0.437278	50190	1176	49014	290	FALSE	FALSE
rs1411435_G	710.1	Osteomyelitis	musculoskeletal	0.0276686	0.109564	0.886784	0.075089	0.0968926	52971	1146	51825	56	FALSE	FALSE
rs3802113_G	132.1	Pediculosis and phthirus infestation	infectious diseases	0.336308	0.109564	1.51342	0.258958	0.165205	60189	42	60147	58	FALSE	FALSE
rs11776904_C	705.3	Hidradenitis	dermatologic	0.389824	0.109568	1.29829	0.16314	0.158405	55396	121	55275	957	FALSE	FALSE
rs757209_A	286.2	Encounter for long-term (current) use of anticoagulants	hematopoietic	0.432586	0.109573	1.03635	0.0223114	0.40699	52188	4920	47268	489	FALSE	FALSE
rs1364809_C	372	Disorders of conjunctiva	sense organs	0.169533	0.109585	0.517092	0.412193	0.0250887	54367	234	54133	6	FALSE	FALSE
rs4701619_C	380	Disorders of external ear	sense organs	0.905847	0.109587	1.27976	0.154164	0.186189	58540	122	58418	81	FALSE	FALSE
rs4400674_A	496.1	Emphysema	respiratory	0.900882	0.109588	0.937615	0.040259	0.386108	49424	1401	48023	1	FALSE	FALSE
rs2924447_A	430	Intracranial hemorrhage	circulatory system	0.5247	0.109593	1.09935	0.0592009	0.141746	53056	1129	51927	541	FALSE	FALSE
rs12631733_T	440.2	Atherosclerosis of the extremities	circulatory system	0.370112	0.109603	1.10527	0.0625544	0.160776	51886	946	50940	143	FALSE	FALSE
rs10842991_T	292.11	Aphasia	mental disorders	0.255704	0.109603	1.13741	0.0804725	0.190856	49574	472	49102	447	FALSE	FALSE
rs4701619_C	747.1	Cardiac congenital anomalies	congenital anomalies	0.881629	0.109608	1.05676	0.0345083	0.185945	61096	2905	58191	80	FALSE	FALSE
rs117252445_A	149.2	Cancer of nasopharynx	neoplasms	0.57025	0.109609	0.514537	0.415317	0.0557941	61261	100	61161	110	FALSE	FALSE
rs55754152_A	727.5	Rupture of synovium	musculoskeletal	0.922244	0.109609	1.43692	0.226572	0.0514238	47021	144	46877	31	FALSE	FALSE
rs4775238_A	333.4	Torsion dystonia	neurological	0.0560142	0.10961	0.891175	0.0720116	0.416844	47357	410	46947	208	FALSE	FALSE
rs12531914_A	573.2	Liver replaced by transplant	digestive	0.988081	0.109612	1.10245	0.0609644	0.267706	47231	660	46571	107	FALSE	FALSE
rs2133705_C	790	Nonspecific findings on examination of blood	symptoms	0.107831	0.109614	0.886825	0.0750707	0.488484	53315	362	52953	895	FALSE	FALSE
rs2523507_G	117.1	Histoplasmosis	infectious diseases	0.933638	0.109614	1.19513	0.111414	0.260919	53760	194	53566	6	FALSE	FALSE
rs11708067_G	704.2	Hirsutism	dermatologic	0.159617	0.109616	1.22238	0.125503	0.236138	58163	166	57997	3	FALSE	FALSE
rs2268569_T	625	Pain and other symptoms associated with female genital organs	genitourinary	0.427909	0.109617	0.880161	0.0797854	0.0810074	31923	1213	30710	4	FALSE	FALSE
rs3087948_T	611.11	Mammographic microcalcification	genitourinary	0.978424	0.10962	0.86896	0.0877918	0.186978	55996	481	55515	61	FALSE	FALSE
rs1125253_T	385.5	Tympanosclerosis and middle ear disease related to otitis media	sense organs	0.23472	0.10962	0.715336	0.209389	0.274711	54106	68	54038	352	FALSE	FALSE
rs1125251_T	385.5	Tympanosclerosis and middle ear disease related to otitis media	sense organs	0.23472	0.10962	0.715336	0.209389	0.274711	54106	68	54038	352	FALSE	FALSE
rs1411435_G	635	Hemorrhage during pregnancy; childbirth and postpartum	pregnancy complications	0.223187	0.109622	1.21935	0.123959	0.0944815	32980	340	32640	28	FALSE	FALSE
rs6817471_C	204.11	Lymphoid leukemia, acute	neoplasms	0.365883	0.109623	0.827883	0.11806	0.335559	60195	173	60022	39	FALSE	FALSE
rs7405696_C	594.1	Calculus of kidney	genitourinary	0.73628	0.109623	0.95378	0.0295786	0.407478	58797	2503	56294	507	FALSE	FALSE
rs4812816_A	530.3	Stricture and stenosis of esophagus	digestive	0.627402	0.109624	1.10932	0.0648457	0.218461	37897	702	37195	38	FALSE	FALSE
rs1250095_T	394	Rheumatic disease of the heart valves	circulatory system	0.912592	0.109633	0.950796	0.0315381	0.378713	52487	2315	50172	294	FALSE	FALSE
rs34506303_G	259	Other endocrine disorders	endocrine/metabolic	0.381094	0.109634	1.14465	0.0844468	0.158413	53187	491	52696	930	FALSE	FALSE
rs3802113_G	496.1	Emphysema	respiratory	0.402599	0.10964	0.91687	0.0542496	0.164874	49374	1396	47978	51	FALSE	FALSE
rs16860758_G	365.11	Primary open angle glaucoma	sense organs	0.483313	0.109648	0.852118	0.100033	0.184478	56763	379	56384	608	FALSE	FALSE
rs117252445_A	290	Delirium dementia and amnestic and other cognitive disorders	mental disorders	0.389702	0.109653	0.887722	0.0744468	0.0553626	51533	2092	49441	90	FALSE	FALSE
rs11708067_G	536.3	Gastroparesis	digestive	0.485829	0.109657	1.12424	0.0732051	0.235257	54109	491	53618	3	FALSE	FALSE
rs6483215_A	916	Contusion	injuries & poisonings	0.698021	0.109658	0.930181	0.0452423	0.236649	59453	1437	58016	71	FALSE	FALSE
rs2924447_A	751.2	Congenital anomalies of urinary system	congenital anomalies	0.602768	0.109659	0.88282	0.0779095	0.141404	59468	763	58705	582	FALSE	FALSE
rs11075255_A	636.1	Threatened premature labor	pregnancy complications	0.90386	0.109665	1.1191	0.07034	0.401694	32948	425	32523	153	FALSE	FALSE
rs12593201_A	442.1	Aortic aneurysm	circulatory system	0.752186	0.109671	1.07616	0.0458814	0.267294	52330	1271	51059	12	FALSE	FALSE
rs10133035_T	473.3	Paralysis/spasm of vocal cords or larynx	respiratory	0.71268	0.109673	0.888575	0.0738507	0.353994	42310	422	41888	326	FALSE	FALSE
rs6103716_C	281	Other deficiency anemia	hematopoietic	0.929598	0.109673	1.07385	0.044538	0.315862	41162	1220	39942	54	FALSE	FALSE
rs11564710_A	425.1	Primary/intrinsic cardiomyopathies	circulatory system	0.744591	0.109686	0.953628	0.0296831	0.416363	59220	2537	56683	130	FALSE	FALSE
rs2268570_G	592.11	Acute cystitis	genitourinary	0.836773	0.109688	1.09681	0.0577702	0.418926	46285	620	45665	238	FALSE	FALSE
rs11075256_G	755	Congenital anomalies of limbs	congenital anomalies	0.14204	0.109692	1.1234	0.0727439	0.294808	61306	449	60857	93	FALSE	FALSE
rs1250590_A	530.15	Eosinophilic esophagitis	digestive	0.985429	0.109693	1.18297	0.105047	0.47491	36788	185	36603	663	FALSE	FALSE
rs12493_T	287.32	Secondary thrombocytopenia	hematopoietic	0.962377	0.109694	1.1207	0.0712407	0.186017	48267	625	47642	60	FALSE	FALSE
rs4930046_A	450	Noninfectious disorders of lymphatic channels	circulatory system	0.254269	0.1097	0.929861	0.0454632	0.48186	62045	998	61047	681	FALSE	FALSE
rs6899343_T	315.3	Mental retardation	mental disorders	0.81626	0.109702	1.13189	0.0774511	0.247491	57984	445	57539	461	FALSE	FALSE
rs3775094_A	713	Arthropathy associated with other disorders classified elsewhere	musculoskeletal	0.971448	0.109704	0.856016	0.0971956	0.462895	51813	217	51596	292	FALSE	FALSE
rs11708903_G	528.4	Cysts of oral soft tissues	digestive	0.00418227	0.109705	1.59607	0.292302	0.45447	58522	24	58498	80	FALSE	FALSE
rs1125253_T	756.5	Congenital osteodystrophies	congenital anomalies	0.496963	0.109707	0.70737	0.216442	0.274012	60616	64	60552	409	FALSE	FALSE
rs1125251_T	756.5	Congenital osteodystrophies	congenital anomalies	0.496963	0.109707	0.70737	0.216442	0.274012	60616	64	60552	409	FALSE	FALSE
rs4984980_A	260	Protein-calorie malnutrition	endocrine/metabolic	0.398699	0.109719	0.9554	0.0285256	0.187745	47679	4779	42900	536	FALSE	FALSE
rs2380950_G	635	Hemorrhage during pregnancy; childbirth and postpartum	pregnancy complications	0.216614	0.109728	1.21929	0.123962	0.0944386	32995	340	32655	10	FALSE	FALSE
rs10860209_A	952	Spinal cord injury without evidence of spinal bone injury	injuries & poisonings	0.110892	0.109732	1.36701	0.195463	0.151985	62924	85	62839	370	FALSE	FALSE
rs112412537_A	913	Toxic effect of venom	injuries & poisonings	0.890226	0.109734	1.60898	0.297364	0.0394046	60602	97	60505	775	FALSE	FALSE
rs4812816_A	198.5	Secondary malignancy of brain/spine	neoplasms	0.423012	0.109735	0.912218	0.0574452	0.216752	46025	995	45030	38	FALSE	FALSE
rs7405696_C	529	Diseases and other conditions of the tongue	digestive	0.332387	0.109748	1.17607	0.101404	0.408275	58294	198	58096	500	FALSE	FALSE
rs1250109_C	509.8	Dependence on respirator [Ventilator] or supplemental oxygen	respiratory	0.324321	0.10975	0.917495	0.0538404	0.172119	44475	1347	43128	17	FALSE	FALSE
rs11890449_T	446.5	Giant cell arteritis	circulatory system	0.940954	0.109754	1.47956	0.244948	0.0514086	51149	118	51031	43	FALSE	FALSE
rs6889788_A	287.32	Secondary thrombocytopenia	hematopoietic	0.962599	0.109757	1.12068	0.0712413	0.186016	48270	625	47645	57	FALSE	FALSE
rs2908297_T	696	Psoriasis and related disorders	dermatologic	0.0730242	0.109759	0.904032	0.0630848	0.155389	51490	1050	50440	18	FALSE	FALSE
rs8121252_T	350.6	Disturbances of sensation of smell and taste	neurological	0.275234	0.109765	1.19463	0.111201	0.341319	53740	173	53567	194	FALSE	FALSE
rs35533056_A	367.8	Hypermetropia	sense organs	0.87161	0.109786	1.12572	0.0740548	0.385288	57627	379	57248	302	FALSE	FALSE
rs2133705_C	636.1	Threatened premature labor	pregnancy complications	0.482144	0.109791	1.11881	0.0702041	0.489148	32574	420	32154	533	FALSE	FALSE
rs6026592_A	574.3	Cholecystitis without cholelithiasis	digestive	0.218284	0.109793	0.900804	0.0653282	0.380138	57241	517	56724	154	FALSE	FALSE
rs4433533_G	184	Cancer of other female genital organs	neoplasms	0.615385	0.109794	0.894569	0.0696716	0.214238	30053	675	29378	11	FALSE	FALSE
rs1250109_C	191.11	Cancer of brain	neoplasms	0.380498	0.109797	0.880527	0.0795664	0.172382	61468	615	60853	21	FALSE	FALSE
rs3802113_G	384	Other disorders of tympanic membrane	sense organs	0.767448	0.1098	0.847237	0.103668	0.16387	54714	386	54328	51	FALSE	FALSE
rs2894536_C	369.2	Eye infection, viral	sense organs	0.405258	0.1098	0.774456	0.159837	0.158622	53952	178	53774	385	FALSE	FALSE
rs1250590_A	550.3	Femoral hernia	digestive	0.88143	0.1098	1.64948	0.312966	0.474949	53432	21	53411	920	FALSE	FALSE
rs2380950_G	380.1	Otitis externa	sense organs	0.31908	0.109801	1.15959	0.0925927	0.0958426	59076	609	58467	34	FALSE	FALSE
rs1016565_A	320	Meningitis	neurological	0.732677	0.109805	0.868331	0.08829	0.309862	62218	320	61898	131	FALSE	FALSE
rs10133035_T	627.4	Premenopausal menorrhagia	genitourinary	0.758116	0.109813	0.740672	0.187736	0.352247	23766	70	23696	182	FALSE	FALSE
rs9901746_A	289	Other diseases of blood and blood-forming organs	hematopoietic	0.126264	0.109815	1.07805	0.0469999	0.406017	46104	956	45148	504	FALSE	FALSE
rs9901746_A	749	Congenital anomalies of face and neck	congenital anomalies	0.179498	0.109815	1.12143	0.0716695	0.406946	61830	423	61407	662	FALSE	FALSE
rs13282002_C	415.2	Chronic pulmonary heart disease	circulatory system	0.767795	0.109815	1.07001	0.0423165	0.157862	52986	2095	50891	367	FALSE	FALSE
rs3802113_G	331.9	Cerebral degeneration, unspecified	neurological	0.348394	0.109818	1.20762	0.117981	0.165829	47332	231	47101	45	FALSE	FALSE
rs10842991_T	740	Osteoarthrosis	musculoskeletal	0.519993	0.109822	1.03451	0.0212193	0.19164	57582	10374	47208	519	FALSE	FALSE
rs6749367_T	716	Other arthropathies	musculoskeletal	0.480247	0.109826	0.940526	0.0383468	0.253329	53476	1965	51511	393	FALSE	FALSE
rs2924447_A	348.2	Cerebral edema and compression of brain	neurological	0.551364	0.109834	0.900477	0.0655629	0.141759	47729	1045	46684	488	FALSE	FALSE
rs79896666_C	189.2	Cancer of bladder	neoplasms	0.365952	0.109841	0.830363	0.116262	0.0564177	61798	807	60991	135	FALSE	FALSE
rs78551082_T	189.2	Cancer of bladder	neoplasms	0.365952	0.109841	0.830363	0.116262	0.0564177	61798	807	60991	135	FALSE	FALSE
rs74628648_T	189.2	Cancer of bladder	neoplasms	0.365952	0.109841	0.830363	0.116262	0.0564177	61798	807	60991	135	FALSE	FALSE
rs4513637_G	496.21	Obstructive chronic bronchitis	respiratory	0.0798603	0.109845	1.09067	0.0542806	0.176235	48753	1161	47592	460	FALSE	FALSE
rs4433533_G	172	Skin cancer	neoplasms	0.470516	0.109846	0.959308	0.0259825	0.215362	58007	5324	52683	15	FALSE	FALSE
rs4984980_A	742.9	Other derangement of joint	musculoskeletal	0.398551	0.10985	0.891512	0.0718237	0.188198	52001	694	51307	584	FALSE	FALSE
rs6817471_C	286.4	Acquired coagulation factor deficiency	hematopoietic	0.595282	0.109856	0.785954	0.150645	0.335792	47781	109	47672	31	FALSE	FALSE
rs76369685_A	961	Poisoning by other anti-infectives	injuries & poisonings	0.138369	0.109858	1.40732	0.21371	0.0584413	46243	147	46096	317	FALSE	FALSE
rs1411435_G	709.6	Other specified diffuse diseases of connective tissue	dermatologic	0.327869	0.109859	1.25477	0.14195	0.0964493	52074	244	51830	60	FALSE	FALSE
rs11085259_T	803.1	Fracture of humerus	injuries & poisonings	0.503517	0.109871	1.11924	0.0704626	0.180391	51344	648	50696	141	FALSE	FALSE
rs1250095_T	614.4	Inflammatory diseases of uterus, except cervix	genitourinary	0.811322	0.109871	1.48601	0.24775	0.378654	30957	33	30924	177	FALSE	FALSE
rs2133705_C	441.1	Acute vascular insufficiency of intestine	circulatory system	0.237899	0.109876	1.19852	0.11327	0.48888	50405	158	50247	863	FALSE	FALSE
rs1519480_C	610.3	Fibrosclerosis of breast	genitourinary	0.862453	0.109883	1.23716	0.133118	0.327977	28316	122	28194	4	FALSE	FALSE
rs4984980_A	789	Nausea and vomiting	symptoms	0.493328	0.109883	1.03165	0.019488	0.18835	55365	10644	44721	602	FALSE	FALSE
rs4930046_A	278.1	Obesity	endocrine/metabolic	0.575516	0.109888	1.03591	0.0220658	0.481566	54166	7604	46562	602	FALSE	FALSE
rs76369685_A	348	Other conditions of brain	neurological	0.354739	0.109896	1.09386	0.0561168	0.0583895	49675	2834	46841	328	FALSE	FALSE
rs6885132_G	514	Abnormal findings examination of lungs	respiratory	0.410969	0.109897	1.05697	0.034657	0.101121	57525	4916	52609	90	FALSE	FALSE
rs2239525_G	426.22	Mobitz II AV block	circulatory system	0.957575	0.109903	1.42252	0.220456	0.261723	37534	46	37488	0	FALSE	FALSE
rs2239526_G	426.22	Mobitz II AV block	circulatory system	0.957575	0.109903	1.42252	0.220456	0.261723	37534	46	37488	0	FALSE	FALSE
rs757209_A	250.23	Type 2 diabetes with ophthalmic manifestations	endocrine/metabolic	0.160693	0.109904	0.913024	0.0569195	0.407393	44257	687	43570	419	FALSE	FALSE
rs3087948_T	575.7	Other disorders of gallbladder	digestive	0.859655	0.109911	1.15588	0.0906195	0.188235	57176	374	56802	69	FALSE	FALSE
rs4237150_C	792	Abnormal Papanicolaou smear of cervix and cervical HPV	genitourinary	0.520869	0.109913	1.06526	0.0395444	0.410048	28732	1380	27352	74	FALSE	FALSE
rs3213571_C	603	Other disorders of testis	genitourinary	0.574744	0.109918	0.753755	0.176839	0.0830806	19782	269	19513	47	FALSE	FALSE
rs6438788_G	253.11	Acromegaly and gigantism	endocrine/metabolic	0.194942	0.10992	1.52736	0.264951	0.462087	53531	29	53502	60	FALSE	FALSE
rs2523507_G	381	Otitis media and Eustachian tube disorders	sense organs	0.943883	0.109927	0.956429	0.0278685	0.26054	58062	3691	54371	7	FALSE	FALSE
rs72727388_C	578.9	Hemorrhage of gastrointestinal tract	digestive	0.23515	0.109933	0.937285	0.0405178	0.27315	49956	1657	48299	617	FALSE	FALSE
rs35533056_A	701.2	Scar conditions and fibrosis of skin	dermatologic	0.889189	0.109938	0.93145	0.0444255	0.384521	56772	1115	55657	292	FALSE	FALSE
rs1411435_G	791	Gangrene	symptoms	0.136401	0.10994	0.734388	0.193134	0.0957233	63109	201	62908	71	FALSE	FALSE
rs2924447_A	292.6	Hallucinations	mental disorders	0.142366	0.109941	0.783882	0.152333	0.141601	49283	212	49071	478	FALSE	FALSE
rs1971152_C	499	Cystic fibrosis	respiratory	0.814402	0.109943	0.856431	0.0969577	0.410467	62865	231	62634	476	FALSE	FALSE
rs12631733_T	270.34	Alpha-1-antitrypsin deficiency	endocrine/metabolic	0.708664	0.109944	1.32137	0.174338	0.159708	58989	104	58885	163	FALSE	FALSE
rs28582094_G	580.4	Renal sclerosis, NOS	genitourinary	0.786422	0.109947	0.81194	0.130333	0.265884	46116	170	45946	37	FALSE	FALSE
rs35533056_A	627	Menopausal and postmenopausal disorders	genitourinary	0.82256	0.109959	0.961343	0.024665	0.387162	28142	4399	23743	149	FALSE	FALSE
rs11626787_G	911	Blister	injuries & poisonings	0.788628	0.109959	1.38737	0.204837	0.346384	63034	49	62985	167	FALSE	FALSE
rs56149656_G	751	Genitourinary congenital anomalies	congenital anomalies	0.339555	0.10996	1.10853	0.0644623	0.106249	60391	1222	59169	87	FALSE	FALSE
rs10842991_T	571.6	Primary biliary cirrhosis	digestive	0.781572	0.109965	1.19368	0.110764	0.190665	46490	239	46251	444	FALSE	FALSE
rs13282002_C	208	Benign neoplasm of colon	neoplasms	0.7201	0.109967	1.04988	0.0304548	0.158664	57064	4471	52593	384	FALSE	FALSE
rs10181515_T	961.1	Poisoning/allergy of sulfonamides	injuries & poisonings	0.29675	0.109974	0.918391	0.0532636	0.226193	47466	1084	46382	20	FALSE	FALSE
rs2908296_T	742.9	Other derangement of joint	musculoskeletal	0.0266339	0.109976	0.883259	0.0776681	0.154236	52504	701	51803	51	FALSE	FALSE
rs11564710_A	539	Bariatric surgery	digestive	0.729432	0.109978	1.07631	0.0460122	0.415903	62981	1048	61933	137	FALSE	FALSE
rs4775238_A	530.11	GERD	digestive	0.613546	0.109979	1.02359	0.0145894	0.416022	50710	13633	37077	217	FALSE	FALSE
rs12531914_A	635.2	Antepartum hemorrhage, abruptio placentae, and placenta previa	pregnancy complications	0.915261	0.109986	1.17768	0.102328	0.268119	32825	228	32597	71	FALSE	FALSE
rs724016_G	609.2	Abnormal spermatozoa	genitourinary	0.875097	0.109988	1.45252	0.233568	0.435123	19591	37	19554	2	FALSE	FALSE
rs10133035_T	296	Mood disorders	mental disorders	0.812405	0.109998	0.97486	0.015931	0.351658	47842	11878	35964	337	FALSE	FALSE
rs10116772_A	523.32	Chronic periodontitis	digestive	0.890549	0.109999	1.41777	0.218423	0.408804	57612	42	57570	53	FALSE	FALSE
rs6688365_C	610.8	Other specified benign mammary dysplasias	genitourinary	0.773078	0.110003	1.18395	0.105656	0.439517	28223	180	28043	166	FALSE	FALSE
rs6485473_G	191	Manlignant and unknown neoplasms of brain and nervous system	neoplasms	0.383395	0.11001	0.920636	0.0517418	0.316044	61713	907	60806	70	FALSE	FALSE
rs8070737_T	530.6	Diverticulum of esophagus, acquired	digestive	0.124606	0.110014	1.40031	0.210679	0.181838	37275	63	37212	19	FALSE	FALSE
rs2523507_G	994.21	Septic shock	injuries & poisonings	0.946727	0.110019	0.931989	0.0440737	0.260813	58333	1402	56931	8	FALSE	FALSE
rs10734253_G	280.2	Iron deficiency anemia secondary to blood loss (chronic)	hematopoietic	0.145687	0.110021	1.07269	0.0439071	0.43818	40990	1082	39908	88	FALSE	FALSE
rs234866_A	79.2	Infectious mononucleosis	infectious diseases	0.191058	0.110022	0.808092	0.133333	0.308146	49629	148	49481	115	FALSE	FALSE
rs11042985_G	351	Other peripheral nerve disorders	neurological	0.572022	0.110041	0.958013	0.0268418	0.41209	57013	3103	53910	226	FALSE	FALSE
rs1250109_C	361.1	Retinal detachment with retinal defect	sense organs	0.436097	0.110042	0.790316	0.14726	0.172586	57131	194	56937	19	FALSE	FALSE
rs2239525_G	117.1	Histoplasmosis	infectious diseases	0.932204	0.110043	1.19488	0.111415	0.260955	53766	194	53572	0	FALSE	FALSE
rs2239526_G	117.1	Histoplasmosis	infectious diseases	0.932204	0.110043	1.19488	0.111415	0.260955	53766	194	53572	0	FALSE	FALSE
rs1905505_A	522	Diseases of pulp and periapical tissues	digestive	0.886314	0.110047	1.20301	0.115664	0.288797	57478	172	57306	320	FALSE	FALSE
rs6026592_A	709.4	Polymyositis	dermatologic	0.736907	0.110055	0.748392	0.181375	0.380698	51839	71	51768	123	FALSE	FALSE
rs7946714_C	291.1	Transient mental disorders due to conditions classified elsewhere	mental disorders	0.935465	0.110057	1.37685	0.200134	0.215309	49538	62	49476	53	FALSE	FALSE
rs2380949_G	857	Mechanical complication of unspecified genitourinary device, implant, and graft	injuries & poisonings	0.142151	0.110065	1.34725	0.186536	0.0952911	53898	134	53764	61	FALSE	FALSE
rs10734253_G	208	Benign neoplasm of colon	neoplasms	0.21597	0.110066	1.03694	0.0226981	0.438312	57313	4479	52834	120	FALSE	FALSE
rs6867984_A	619.4	Noninflammatory disorders of vagina	genitourinary	0.577954	0.110066	1.18299	0.105168	0.104962	31440	431	31009	8	FALSE	FALSE
rs3733227_C	350	Abnormal movement	neurological	0.267419	0.110068	1.03443	0.0211836	0.336097	59282	5535	53747	2	FALSE	FALSE
rs1411435_G	274.11	Gouty arthropathy	endocrine/metabolic	0.120491	0.110069	1.146	0.0852886	0.0959132	60414	755	59659	64	FALSE	FALSE
rs2285676_G	560.3	Peritoneal or intestinal adhesions	digestive	0.201065	0.110072	0.831775	0.115274	0.377096	40906	170	40736	15	FALSE	FALSE
rs1848068_T	204.11	Lymphoid leukemia, acute	neoplasms	0.354478	0.110072	0.82808	0.118061	0.335504	60196	173	60023	38	FALSE	FALSE
rs9489217_C	705.1	Dyshidrosis	dermatologic	0.800609	0.110077	0.814393	0.128493	0.450235	56285	126	56159	20	FALSE	FALSE
rs2894536_C	315.3	Mental retardation	mental disorders	0.126072	0.11008	0.855809	0.0974493	0.159563	58046	447	57599	401	FALSE	FALSE
rs11263762_A	244	Hypothyroidism	endocrine/metabolic	0.65173	0.11008	1.0287	0.01771	0.409865	57436	8188	49248	87	FALSE	FALSE
rs10116772_A	585.34	Chronic Kidney Disease, Stage IV	genitourinary	0.446603	0.110085	1.06448	0.0391066	0.411043	47360	1419	45941	41	FALSE	FALSE
rs2908296_T	496	Chronic airway obstruction	respiratory	0.455334	0.110085	1.04711	0.0288124	0.15425	53303	5321	47982	56	FALSE	FALSE
rs28578604_T	594	Urinary calculus	genitourinary	0.762856	0.11009	0.950107	0.0320321	0.219735	59781	3092	56689	74	FALSE	FALSE
rs7405696_C	270.11	Disturbances of sulphur-bearing amino-acid metabolism	endocrine/metabolic	0.282755	0.110092	1.45925	0.236531	0.408123	58589	36	58553	504	FALSE	FALSE
rs7632381_C	681.7	Cellulitis and abscess of trunk	dermatologic	0.410898	0.110093	0.930855	0.0448447	0.435204	52758	1047	51711	10	FALSE	FALSE
rs56149656_G	427.9	Palpitations	circulatory system	0.322554	0.110094	1.05756	0.0350257	0.106239	42362	4925	37437	60	FALSE	FALSE
rs10464106_C	574.2	Calculus of bile duct	digestive	0.312244	0.110095	1.19538	0.111698	0.107072	57237	369	56868	3	FALSE	FALSE
rs6136447_G	241	Nontoxic nodular goiter	endocrine/metabolic	0.69565	0.110096	1.07513	0.045337	0.139711	51281	2110	49171	150	FALSE	FALSE
rs34506303_G	798	Malaise and fatigue	symptoms	0.0712758	0.110098	1.03	0.0185008	0.158497	52635	16857	35778	925	FALSE	FALSE
rs56149656_G	292	Neurological disorders	mental disorders	0.0880465	0.11011	0.953183	0.0300107	0.105915	56649	7188	49461	79	FALSE	FALSE
rs2908289_A	695.4	Lupus (localized and systemic)	dermatologic	0.202277	0.11012	0.905187	0.0623503	0.179675	52453	953	51500	16	FALSE	FALSE
rs11085259_T	526.9	Jaw disease NOS	digestive	0.266599	0.110121	0.69901	0.224136	0.180257	57554	86	57468	162	FALSE	FALSE
rs2894536_C	735.2	Acquired toe deformities	musculoskeletal	0.0577016	0.110122	1.10671	0.0634649	0.159475	54880	900	53980	400	FALSE	FALSE
rs6438788_G	964.1	Anticoagulants causing adverse effects	injuries & poisonings	0.661287	0.110126	1.25144	0.140391	0.462878	46455	103	46352	49	FALSE	FALSE
rs2894536_C	724.2	Disorders of coccyx	musculoskeletal	0.106587	0.11013	0.824407	0.120862	0.159637	49246	296	48950	354	FALSE	FALSE
rs2268570_G	596.5	Functional disorders of bladder	genitourinary	0.96001	0.110133	1.06359	0.0385876	0.418938	57536	1391	56145	300	FALSE	FALSE
rs12453443_G	430.3	Subdural hemorrhage	circulatory system	0.0658185	0.110141	1.13509	0.0793173	0.404516	52187	330	51857	613	FALSE	FALSE
rs10814915_T	721.2	Spondylosis with myelopathy	musculoskeletal	0.912931	0.110143	1.11627	0.0688514	0.426031	49629	432	49197	92	FALSE	FALSE
rs76369685_A	962	Poisoning by hormones and synthetic substitutes	injuries & poisonings	0.179816	0.110144	1.32619	0.176716	0.0584591	46323	227	46096	317	FALSE	FALSE
rs1250542_A	513.3	Hypoventilation	respiratory	0.985041	0.110144	1.09861	0.0588714	0.373431	58624	616	58008	161	FALSE	FALSE
rs72650616_A	395	Heart valve disorders	circulatory system	0.0562071	0.110144	0.948256	0.0332575	0.107147	56147	5790	50357	97	FALSE	FALSE
rs6103716_C	262	Mineral deficiency NEC	endocrine/metabolic	0.838228	0.110154	1.11707	0.0693011	0.313909	43769	471	43298	57	FALSE	FALSE
rs12746673_C	198.6	Secondary malignancy of bone	neoplasms	0.182771	0.110158	0.92985	0.0455289	0.209521	45974	1593	44381	748	FALSE	FALSE
rs12302189_A	425	Cardiomyopathy	circulatory system	0.912855	0.110163	0.904779	0.0626395	0.0554362	59591	2894	56697	112	FALSE	FALSE
rs4660895_T	703.1	Ingrowing nail	dermatologic	0.219936	0.110165	1.11113	0.0659663	0.295453	58505	539	57966	34	FALSE	FALSE
rs6026592_A	580.1	Glomerulonephritis	genitourinary	0.764814	0.110166	0.879852	0.0801287	0.378979	46211	346	45865	120	FALSE	FALSE
rs2523504_T	426.22	Mobitz II AV block	circulatory system	0.953315	0.110171	1.42214	0.220457	0.261903	37533	46	37487	1	FALSE	FALSE
rs28578604_T	172.3	Carcinoma in situ of skin	neoplasms	0.599292	0.110174	1.12593	0.074252	0.219901	53142	511	52631	65	FALSE	FALSE
rs10842991_T	145.5	Cancer of the mouth floor	neoplasms	0.59777	0.110179	0.673556	0.247394	0.191926	60810	68	60742	546	FALSE	FALSE
rs2523507_G	714.1	Rheumatoid arthritis	musculoskeletal	0.917947	0.110187	0.937532	0.0403822	0.260942	54947	1700	53247	8	FALSE	FALSE
rs7632381_C	364.9	Cornea replaced by transplant	sense organs	0.542746	0.110189	0.714333	0.210603	0.436532	56997	49	56948	9	FALSE	FALSE
rs72979712_T	876	Posttraumatic wound infection not elsewhere classified	injuries & poisonings	0.19983	0.110191	1.65989	0.317249	0.0524265	55678	65	55613	57	FALSE	FALSE
rs11042984_C	696.41	Psoriasis vulgaris	dermatologic	0.679296	0.110191	0.92147	0.0512007	0.412408	51078	818	50260	213	FALSE	FALSE
rs1971152_C	531	Peptic ulcer (excl. esophageal)	digestive	0.814439	0.110191	1.0635	0.0385433	0.410279	60638	1422	59216	456	FALSE	FALSE
rs7693_T	854	Complications of cardiac/vascular device, implant, and graft	injuries & poisonings	0.31	0.110193	0.930935	0.0448036	0.363968	54899	1130	53769	55	FALSE	FALSE
rs142848532_T	842	Other sprains and strains	injuries & poisonings	0.121186	0.110195	0.581971	0.338902	0.0471352	54280	157	54123	904	FALSE	FALSE
rs3213571_C	353.1	Nerve plexus lesions	neurological	0.760877	0.110203	0.644471	0.275046	0.0834549	54137	132	54005	117	FALSE	FALSE
rs7632381_C	343	Infantile cerebral palsy	neurological	0.41464	0.110205	1.1146	0.0679258	0.4362	47594	457	47137	8	FALSE	FALSE
rs580240_T	792.1	Papanicolaou smear of cervix or vagina with atypical squamous cells	genitourinary	0.690566	0.110207	1.07035	0.0425628	0.486995	28567	1153	27414	7	FALSE	FALSE
rs1905505_A	729.7	Nontraumatic compartment syndrome	musculoskeletal	0.658212	0.110215	0.597671	0.322256	0.288601	46670	31	46639	272	FALSE	FALSE
rs12302189_A	523.1	Gingivitis	digestive	0.964237	0.110216	0.789608	0.147893	0.0554532	58049	528	57521	106	FALSE	FALSE
rs10133035_T	711	Arthropathy associated with infections	musculoskeletal	0.817442	0.110218	1.12086	0.0714367	0.353803	51947	420	51527	366	FALSE	FALSE
rs6899343_T	362.26	Macular puckering of retina	sense organs	0.842895	0.110219	0.872075	0.0856991	0.247622	56455	399	56056	458	FALSE	FALSE
rs3775094_A	276.11	Hyperosmolality and/or hypernatremia	endocrine/metabolic	0.993447	0.110219	1.08654	0.051966	0.462371	41032	750	40282	234	FALSE	FALSE
rs144155527_T	327	Sleep disorders	neurological	0.138609	0.11022	0.891528	0.071887	0.0176823	53415	7152	46263	154	FALSE	FALSE
rs2941257_T	270.34	Alpha-1-antitrypsin deficiency	endocrine/metabolic	0.820501	0.11022	1.26951	0.149407	0.261281	58902	105	58797	252	FALSE	FALSE
rs10814915_T	271	Disorders of carbohydrate transport and metabolism	endocrine/metabolic	0.914468	0.110226	1.0965	0.0576762	0.425816	62689	615	62074	118	FALSE	FALSE
rs142848532_T	962.1	Adrenal cortical steroids causing adverse effects in therapeutic use	injuries & poisonings	0.35546	0.110228	0.598626	0.321268	0.0477536	45829	172	45657	780	FALSE	FALSE
rs1250095_T	686.4	Pyogenic granuloma	dermatologic	0.905284	0.11023	1.33947	0.182997	0.378929	51507	60	51447	290	FALSE	FALSE
rs8070737_T	597.8	Urethral hypermobility/ISD	genitourinary	0.0746207	0.110232	1.20644	0.117507	0.181743	56624	220	56404	23	FALSE	FALSE
rs1848068_T	286.4	Acquired coagulation factor deficiency	hematopoietic	0.600318	0.110237	0.786152	0.150649	0.335747	47780	109	47671	32	FALSE	FALSE
rs11075256_G	255.22	Mineralocorticoid deficiency	endocrine/metabolic	0.355376	0.110244	1.40657	0.213608	0.295125	53523	47	53476	86	FALSE	FALSE
rs7693_T	930	Allergic reaction to food	injuries & poisonings	0.436152	0.110244	0.92196	0.050876	0.364041	49581	878	48703	49	FALSE	FALSE
rs8003022_G	530.12	Ulcer of esophagus	digestive	0.798469	0.110245	0.811183	0.131027	0.393665	37330	130	37200	31	FALSE	FALSE
rs12631733_T	275.2	Disorders of copper metabolism	endocrine/metabolic	0.872176	0.110245	1.62619	0.304453	0.160096	55395	30	55365	149	FALSE	FALSE
rs11890449_T	198.1	Secondary malignancy of lymph nodes	neoplasms	0.922872	0.110245	0.908204	0.0602888	0.0510666	48378	3349	45029	39	FALSE	FALSE
rs76177300_A	425.2	Secondary/extrinsic cardiomyopathies	circulatory system	0.928354	0.110251	1.18226	0.104837	0.0457611	56937	912	56025	819	FALSE	FALSE
rs11085259_T	250.21	Type 2 diabetes with ketoacidosis	endocrine/metabolic	0.0128956	0.110257	1.27974	0.154448	0.177989	43955	124	43831	137	FALSE	FALSE
rs3087948_T	569	Other disorders of intestine	digestive	0.722994	0.110264	0.947471	0.0337874	0.188448	54596	3186	51410	64	FALSE	FALSE
rs34506303_G	577	Diseases of pancreas	digestive	0.621511	0.110269	1.08138	0.0489917	0.158391	61342	1517	59825	1077	FALSE	FALSE
rs72979712_T	270.1	Disturbances of amino-acid transport	endocrine/metabolic	0.618098	0.11027	0.516507	0.413697	0.0524338	59084	105	58979	61	FALSE	FALSE
rs3733227_C	362	Other retinal disorders	sense organs	0.333539	0.110295	1.05345	0.0326072	0.335065	58714	2221	56493	2	FALSE	FALSE
rs72979712_T	359	Muscular dystrophies and other myopathies	neurological	0.46579	0.110301	0.849391	0.102224	0.0525337	56754	1136	55618	61	FALSE	FALSE
rs28578604_T	751.1	Congenital anomalies of genital organs	congenital anomalies	0.667444	0.110304	1.14752	0.0861743	0.220092	59566	382	59184	76	FALSE	FALSE
rs10766394_G	363.3	Chorioretinal scars	sense organs	0.42244	0.110308	1.22385	0.126504	0.37704	56998	128	56870	92	FALSE	FALSE
rs6136447_G	172.22	Squamous cell carcinoma	neoplasms	0.73514	0.110315	0.899175	0.0665572	0.139306	53641	1099	52542	163	FALSE	FALSE
rs6103716_C	259.4	Precocious sexual development and puberty NEC	endocrine/metabolic	0.697324	0.110316	0.79144	0.146483	0.314863	53617	118	53499	66	FALSE	FALSE
rs10771372_T	292	Neurological disorders	mental disorders	0.448402	0.110323	1.03735	0.0229667	0.191378	56276	7140	49136	470	FALSE	FALSE
rs3733227_C	286.4	Acquired coagulation factor deficiency	hematopoietic	0.591075	0.110325	0.786204	0.150644	0.335686	47808	109	47699	2	FALSE	FALSE
rs62405452_A	619.4	Noninflammatory disorders of vagina	genitourinary	0.58115	0.110328	1.18285	0.105169	0.104974	31441	431	31010	7	FALSE	FALSE
rs62405453_A	619.4	Noninflammatory disorders of vagina	genitourinary	0.58115	0.110328	1.18285	0.105169	0.104974	31441	431	31010	7	FALSE	FALSE
rs62405454_C	619.4	Noninflammatory disorders of vagina	genitourinary	0.58115	0.110328	1.18285	0.105169	0.104974	31441	431	31010	7	FALSE	FALSE
rs2908296_T	625.1	Dyspareunia	genitourinary	0.738062	0.110332	0.801825	0.138325	0.153487	30918	236	30682	34	FALSE	FALSE
rs28582094_G	285.22	Anemia in neoplastic disease	hematopoietic	0.0812511	0.110333	0.943455	0.0364544	0.264764	42096	2136	39960	34	FALSE	FALSE
rs4775238_A	626.14	Irregular menstrual bleeding	genitourinary	0.162945	0.110337	0.854214	0.098688	0.41177	23994	223	23771	102	FALSE	FALSE
rs56149656_G	512.2	Painful respiration	respiratory	0.483172	0.110339	1.13066	0.0769129	0.10668	31899	849	31050	51	FALSE	FALSE
rs10133035_T	729.7	Nontraumatic compartment syndrome	musculoskeletal	0.552088	0.110341	0.627497	0.291869	0.353055	46616	31	46585	336	FALSE	FALSE
rs11085259_T	315.2	Speech and language disorder	mental disorders	0.542362	0.110342	0.878014	0.0814782	0.180343	58436	612	57824	164	FALSE	FALSE
rs11042985_G	250.13	Type 1 diabetes with ophthalmic manifestations	endocrine/metabolic	0.766717	0.110353	0.861135	0.0936383	0.412484	44049	246	43803	167	FALSE	FALSE
rs11075256_G	276.4	Acid-base balance disorder	endocrine/metabolic	0.0959056	0.110353	1.04354	0.0266944	0.294332	44144	3709	40435	67	FALSE	FALSE
rs6817471_C	350	Abnormal movement	neurological	0.268041	0.110357	1.03441	0.0211877	0.336225	59246	5532	53714	40	FALSE	FALSE
rs1016565_A	198.7	Secondary malignant neoplasm of skin	neoplasms	0.891626	0.110357	1.12686	0.0748041	0.310318	45368	404	44964	106	FALSE	FALSE
rs8003022_G	941	Adverse reaction to serum or vaccine	injuries & poisonings	0.9736	0.110359	1.25229	0.140909	0.393446	48811	102	48709	41	FALSE	FALSE
rs11564710_A	526.41	Temporomandibular joint disorder, unspecified	digestive	0.718151	0.110361	0.842395	0.107422	0.415566	57690	187	57503	124	FALSE	FALSE
rs2523507_G	197	Chemotherapy	neoplasms	0.990458	0.110365	1.03197	0.0197139	0.259402	53205	8146	45059	6	FALSE	FALSE
rs2380950_G	286.5	Hemorrhagic disorder due to intrinsic circulating anticoagulants	hematopoietic	0.491394	0.110367	1.26775	0.1486	0.0957869	47898	220	47678	24	FALSE	FALSE
rs56149656_G	366.1	Nonsenile Cataract	sense organs	0.506681	0.110368	1.69539	0.33066	0.106272	55664	33	55631	78	FALSE	FALSE
rs2941257_T	656.2	Respiratory conditions of fetus and newborn	pregnancy complications	0.93353	0.110369	1.12645	0.0745794	0.26068	62055	585	61470	264	FALSE	FALSE
rs11085259_T	747.2	Congenital anomalies of peripheral vascular system	congenital anomalies	0.562781	0.110371	0.80978	0.132157	0.17974	58337	225	58112	163	FALSE	FALSE
rs35498576_C	250.41	Impaired fasting glucose	endocrine/metabolic	0.473075	0.110372	1.0833	0.0501165	0.279079	44912	1036	43876	92	FALSE	FALSE
rs6031558_C	347	Cataplexy and narcolepsy	neurological	0.969992	0.110375	0.75688	0.174475	0.327501	47206	83	47123	23	FALSE	FALSE
rs497273_C	697	Sarcoidosis	dermatologic	0.323801	0.110381	0.861047	0.09371	0.345681	52858	269	52589	258	FALSE	FALSE
rs2403205_T	724.2	Disorders of coccyx	musculoskeletal	0.396494	0.110384	1.14394	0.0842374	0.371332	49453	298	49155	132	FALSE	FALSE
rs1250109_C	312	Conduct disorders	mental disorders	0.237274	0.110386	1.13676	0.080292	0.172209	58484	525	57959	20	FALSE	FALSE
rs777355_A	586.3	Vascular disorders of kidney/hypertrophy	genitourinary	0.691419	0.110387	0.774663	0.159933	0.481955	45830	81	45749	242	FALSE	FALSE
rs7632381_C	578.1	Hematemesis	digestive	0.094767	0.110387	1.10477	0.0624104	0.436476	49375	523	48852	8	FALSE	FALSE
rs4433533_G	577.3	Cyst and pseudocyst of pancreas	digestive	0.343007	0.110388	1.13836	0.0811724	0.214894	61228	422	60806	16	FALSE	FALSE
rs16860758_G	594.1	Calculus of kidney	genitourinary	0.597936	0.110406	1.06049	0.0367906	0.184668	58689	2505	56184	629	FALSE	FALSE
rs2908297_T	303	Psychogenic and somatoform disorders	mental disorders	0.0447065	0.110406	1.15066	0.0879099	0.157803	36647	448	36199	17	FALSE	FALSE
rs7405696_C	134	Helminthiases	infectious diseases	0.408965	0.110411	0.641135	0.278458	0.408049	59760	33	59727	497	FALSE	FALSE
rs2908296_T	324	Other CNS infection and poliomyelitis	neurological	0.179689	0.110413	1.19485	0.11152	0.153757	62238	276	61962	65	FALSE	FALSE
rs1125253_T	580.4	Renal sclerosis, NOS	genitourinary	0.051262	0.110417	0.815394	0.127847	0.274636	45837	170	45667	324	FALSE	FALSE
rs1125251_T	580.4	Renal sclerosis, NOS	genitourinary	0.051262	0.110417	0.815394	0.127847	0.274636	45837	170	45667	324	FALSE	FALSE
rs6885132_G	709.3	Systemic sclerosis	dermatologic	0.0163096	0.11042	0.777281	0.157835	0.100843	52076	274	51802	84	FALSE	FALSE
rs4887810_A	287	Purpura and other hemorrhagic conditions	hematopoietic	0.0283774	0.110426	0.960539	0.0252213	0.325837	51495	4056	47439	290	FALSE	FALSE
rs4433533_G	702	Degenerative skin conditions and other dermatoses	dermatologic	0.213838	0.110427	0.958851	0.0263236	0.215074	56362	5171	51191	15	FALSE	FALSE
rs13136239_A	296	Mood disorders	mental disorders	0.440407	0.110431	0.974443	0.0162184	0.332403	47653	11839	35814	534	FALSE	FALSE
rs35498576_C	614.32	Chronic inflammatory pelvic disease	genitourinary	0.65772	0.110457	1.28226	0.155768	0.283302	31124	94	31030	65	FALSE	FALSE
rs1971152_C	300.3	Obsessive-compulsive disorders	mental disorders	0.671196	0.110459	0.896578	0.0683965	0.411774	36435	461	35974	260	FALSE	FALSE
rs3213571_C	530.5	Disorders of esophageal motility	digestive	0.91945	0.110468	1.2637	0.146636	0.0841644	37403	259	37144	89	FALSE	FALSE
rs10937714_C	270.32	Paraproteinemia	endocrine/metabolic	0.0364111	0.110471	1.14295	0.0837119	0.212514	58829	402	58427	637	FALSE	FALSE
rs35498576_C	609.1	Infertility, male	genitourinary	0.0380633	0.110477	0.537589	0.388872	0.278804	19546	23	19523	34	FALSE	FALSE
rs2074090_G	303	Psychogenic and somatoform disorders	mental disorders	0.630458	0.110477	0.891917	0.0716653	0.353203	36479	447	36032	200	FALSE	FALSE
rs2908297_T	359.1	Muscular dystrophies	neurological	0.303728	0.110478	0.670193	0.250738	0.156441	55740	81	55659	17	FALSE	FALSE
rs9489217_C	334.21	Amyotrophic Lateral Sclerosis	neurological	0.55276	0.110479	1.30049	0.164619	0.449023	47198	74	47124	21	FALSE	FALSE
rs1905505_A	592.13	Chronic interstitial cystitis	genitourinary	0.873473	0.110481	1.18256	0.10506	0.289106	45850	214	45636	256	FALSE	FALSE
rs11042984_C	345	Epilepsy, recurrent seizures, convulsions	neurological	0.751577	0.110484	0.961675	0.024485	0.413455	50777	3839	46938	231	FALSE	FALSE
rs6026592_A	714.1	Rheumatoid arthritis	musculoskeletal	0.423925	0.11049	0.943342	0.0365455	0.380329	54821	1696	53125	141	FALSE	FALSE
rs7946714_C	197	Chemotherapy	neoplasms	0.790291	0.110493	1.03422	0.0210822	0.215373	53166	8142	45024	49	FALSE	FALSE
rs10181515_T	70.4	Chronic hepatitis	infectious diseases	0.65359	0.110493	0.859189	0.095093	0.226328	49921	345	49576	16	FALSE	FALSE
rs10133035_T	433.32	Moyamoya disease	circulatory system	0.74726	0.110497	0.564045	0.358794	0.354219	52102	22	52080	376	FALSE	FALSE
rs11650000_A	656.8	Perinatal jaundice	pregnancy complications	0.0415755	0.110499	1.15164	0.0884634	0.453146	61820	301	61519	210	FALSE	FALSE
rs2564929_T	332	Parkinson's disease	neurological	0.432989	0.110516	0.903375	0.0636751	0.328588	47730	598	47132	13	FALSE	FALSE
rs10734253_G	792.1	Papanicolaou smear of cervix or vagina with atypical squamous cells	genitourinary	0.00214543	0.110518	0.933408	0.0431821	0.439937	28520	1152	27368	56	FALSE	FALSE
rs10039427_A	573.5	Jaundice (not of newborn)	digestive	0.815338	0.110521	1.1123	0.0666934	0.186413	47215	720	46495	193	FALSE	FALSE
rs2971670_T	327.41	Organic or persistent insomnia	neurological	0.443776	0.110527	1.13752	0.0807432	0.178902	46844	492	46352	37	FALSE	FALSE
rs1848068_T	185	Cancer of prostate	neoplasms	0.535952	0.110528	0.936036	0.0414214	0.338199	22299	1660	20639	20	FALSE	FALSE
rs2380950_G	743.21	Pathologic fracture of vertebrae	musculoskeletal	0.0533065	0.11053	1.25564	0.14265	0.0955985	52119	245	51874	29	FALSE	FALSE
rs4660895_T	165	Cancer within the respiratory system	neoplasms	0.346018	0.110531	0.949222	0.0326562	0.295369	62427	2473	59954	36	FALSE	FALSE
rs6790843_A	260.6	Anorexia	endocrine/metabolic	0.128176	0.110538	0.926177	0.0480578	0.37443	44302	991	43311	44	FALSE	FALSE
rs10766395_C	334.1	Spinocerebellar disease	neurological	0.645011	0.11054	0.807228	0.134198	0.380967	46865	125	46740	427	FALSE	FALSE
rs13136239_A	791	Gangrene	symptoms	0.520891	0.110544	0.839957	0.109293	0.331915	62507	201	62306	694	FALSE	FALSE
rs56149656_G	189.21	Malignant neoplasm of bladder	neoplasms	0.126794	0.110544	0.869422	0.0876872	0.106417	61832	799	61033	86	FALSE	FALSE
rs5210_A	560.3	Peritoneal or intestinal adhesions	digestive	0.196727	0.110546	0.831976	0.115276	0.377017	40904	170	40734	18	FALSE	FALSE
rs1364809_C	367	Disorders of refraction and accommodation; blindness and low vision	sense organs	0.634704	0.110549	1.13623	0.0800341	0.0248497	60564	3035	57529	10	FALSE	FALSE
rs1250095_T	495	Asthma	respiratory	0.955731	0.11055	1.03499	0.0215512	0.379451	52792	5023	47769	297	FALSE	FALSE
rs724016_G	470	Septal Deviations/Turbinate Hypertrophy	respiratory	0.337421	0.110556	1.05538	0.0337785	0.436474	44053	1869	42184	10	FALSE	FALSE
rs117252445_A	473	Diseases of the larynx and vocal cords	respiratory	0.54209	0.110558	0.892322	0.0713977	0.0559911	44257	2139	42118	84	FALSE	FALSE
rs11263762_A	442.8	Aneurysm of other specified artery	circulatory system	0.734411	0.110562	0.842637	0.107302	0.409135	51186	188	50998	78	FALSE	FALSE
rs16969990_T	721.1	Spondylosis without myelopathy	musculoskeletal	0.863603	0.110565	0.924194	0.0494045	0.0690467	53080	3830	49250	33	FALSE	FALSE
rs3087948_T	736.6	Unequal leg length (acquired)	musculoskeletal	0.909266	0.110566	0.69643	0.226734	0.187782	54369	83	54286	67	FALSE	FALSE
rs1799884_T	480	Pneumonia	respiratory	0.523457	0.110569	1.03881	0.02386	0.177936	54160	6899	47261	2	FALSE	FALSE
rs6867984_A	288.3	Eosinophilia	hematopoietic	0.00340824	0.11057	1.2584	0.144046	0.107027	45825	215	45610	11	FALSE	FALSE
rs2074090_G	681.3	Cellulitis and abscess of arm/hand	dermatologic	0.550627	0.11057	0.909898	0.0591753	0.353739	52109	656	51453	289	FALSE	FALSE
rs11708903_G	601.4	Balanoposthitis	genitourinary	0.670341	0.110572	0.692931	0.229894	0.454262	20672	42	20630	27	FALSE	FALSE
rs1016565_A	394.1	Mitral valve stenosis and aortic valve stenosis	circulatory system	0.481983	0.110576	1.11185	0.0664479	0.309006	50855	528	50327	116	FALSE	FALSE
rs6867984_A	224	Benign neoplasm of eye	neoplasms	0.207963	0.110577	1.25599	0.142844	0.107379	61078	217	60861	14	FALSE	FALSE
rs4812816_A	360	Disorders of the globe	sense organs	0.138519	0.110581	1.22597	0.127687	0.216889	57080	163	56917	43	FALSE	FALSE
rs11890449_T	41.8	H. pylori	infectious diseases	0.834205	0.110588	1.4773	0.244564	0.0515119	51493	119	51374	43	FALSE	FALSE
rs72648855_T	446.8	Thrombotic microangiopathy	circulatory system	0.173911	0.110596	1.69244	0.32978	0.107718	51087	33	51054	20	FALSE	FALSE
rs72650615_C	446.8	Thrombotic microangiopathy	circulatory system	0.173911	0.110596	1.69244	0.32978	0.107718	51087	33	51054	20	FALSE	FALSE
rs72650616_A	550.4	Umbilical hernia	digestive	0.044934	0.110597	1.15884	0.0923965	0.106376	54768	556	54212	88	FALSE	FALSE
rs2074090_G	287.4	Qualitative platelet defects	hematopoietic	0.1763	0.110601	0.652023	0.268052	0.352971	47477	36	47441	276	FALSE	FALSE
rs2908296_T	627.22	Need for Hormone replacement therapy (postmenopausal)	genitourinary	0.748744	0.110602	0.867448	0.0891256	0.153901	24389	548	23841	28	FALSE	FALSE
rs6885132_G	577.2	Chronic pancreatitis	digestive	0.12679	0.110606	1.21472	0.121913	0.101057	61045	322	60723	98	FALSE	FALSE
rs7946714_C	527.8	Other specified diseases of the salivary glands	digestive	0.285243	0.110614	0.619955	0.299672	0.215509	58566	45	58521	59	FALSE	FALSE
rs2133705_C	174.3	Neoplasm of uncertain behavior of breast	neoplasms	0.324768	0.110615	0.822535	0.122452	0.489095	54882	137	54745	943	FALSE	FALSE
rs4984980_A	333.8	Other degenerative diseases of the basal ganglia	neurological	0.609008	0.110619	1.31389	0.171112	0.189058	46766	98	46668	505	FALSE	FALSE
rs925095_T	289.4	Lymphadenitis	hematopoietic	0.972513	0.110621	1.04581	0.0280742	0.381335	48321	2828	45493	148	FALSE	FALSE
rs4812816_A	426.3	Bundle branch block	circulatory system	0.470794	0.110625	1.08623	0.0518477	0.217357	38630	1170	37460	32	FALSE	FALSE
rs116761056_T	840.3	Joint/ligament sprain	injuries & poisonings	0.149911	0.110626	0.659401	0.261017	0.0189086	55451	605	54846	157	FALSE	FALSE
rs35498576_C	395.1	Nonrheumatic mitral valve disorders	circulatory system	0.406417	0.11063	1.04716	0.0288851	0.281038	53619	3289	50330	117	FALSE	FALSE
rs7531911_G	346.3	Nonspecific abnormal findings in cerebrospinal fluid	neurological	0.672615	0.110642	1.27401	0.151799	0.296003	47209	96	47113	32	FALSE	FALSE
rs2285676_G	871.1	Open wound of hand except finger(s)	injuries & poisonings	0.273456	0.110648	0.853363	0.0993996	0.376324	55872	227	55645	22	FALSE	FALSE
rs2380950_G	791	Gangrene	symptoms	0.151135	0.110655	0.73484	0.193136	0.0956638	63143	201	62942	34	FALSE	FALSE
rs10993460_C	425.2	Secondary/extrinsic cardiomyopathies	circulatory system	0.673636	0.110657	1.13423	0.0789585	0.0883342	57673	919	56754	44	FALSE	FALSE
rs10464106_C	783.1	Postprocedural fever	symptoms	0.315805	0.110663	0.642167	0.277646	0.107003	48078	98	47980	2	FALSE	FALSE
rs2941257_T	292.3	Memory loss	mental disorders	0.905837	0.110664	0.93557	0.0417492	0.261071	50942	1618	49324	215	FALSE	FALSE
rs11042985_G	735.22	Claw toe (acquired)	musculoskeletal	0.703887	0.110669	1.56969	0.282647	0.41243	54174	25	54149	216	FALSE	FALSE
rs1848067_T	686	Other local infections of skin and subcutaneous tissue	dermatologic	0.737146	0.11067	1.07527	0.0454942	0.36021	52722	1051	51671	51	FALSE	FALSE
rs11075255_A	427.8	Sinoatrial node dysfunction (Bradycardia)	circulatory system	0.744014	0.110671	0.93955	0.0390892	0.401444	38907	1595	37312	196	FALSE	FALSE
rs11708903_G	528.1	Stomatitis and mucositis	digestive	0.139911	0.110679	1.08691	0.0522457	0.454689	59246	748	58498	80	FALSE	FALSE
rs7632381_C	340.1	Migrain with aura	neurological	0.565129	0.11068	0.919073	0.0529041	0.436645	55213	750	54463	9	FALSE	FALSE
rs11626787_G	195.1	Malignant neoplasm, other	neoplasms	0.447146	0.110681	0.947275	0.0339567	0.346523	47043	2092	44951	120	FALSE	FALSE
rs6026591_A	870	Open wounds of head; neck; and trunk	injuries & poisonings	0.277419	0.110682	1.06581	0.0399572	0.379846	56881	1347	55534	142	FALSE	FALSE
rs12746673_C	599.6	Oliguria and anuria	genitourinary	0.0753531	0.110683	0.8147	0.128475	0.208623	44475	208	44267	714	FALSE	FALSE
rs3213571_C	619.2	Disorders of uterus, NEC	genitourinary	0.953168	0.110684	1.21063	0.119828	0.0841417	31340	380	30960	61	FALSE	FALSE
rs2564929_T	580.32	Nephritis and nephropathy with pathological lesion	genitourinary	0.405766	0.110686	0.870017	0.087293	0.328303	46285	317	45968	12	FALSE	FALSE
rs10133035_T	285	Other anemias	hematopoietic	0.827932	0.110689	0.976486	0.0149172	0.352863	53943	14222	39721	387	FALSE	FALSE
rs62405452_A	224	Benign neoplasm of eye	neoplasms	0.211068	0.11069	1.2559	0.142846	0.107386	61079	217	60862	13	FALSE	FALSE
rs62405453_A	224	Benign neoplasm of eye	neoplasms	0.211068	0.11069	1.2559	0.142846	0.107386	61079	217	60862	13	FALSE	FALSE
rs62405454_C	224	Benign neoplasm of eye	neoplasms	0.211068	0.11069	1.2559	0.142846	0.107386	61079	217	60862	13	FALSE	FALSE
rs10734253_G	198.2	Secondary malignancy of respiratory organs	neoplasms	0.859635	0.11069	0.951968	0.0308592	0.438275	47266	2296	44970	99	FALSE	FALSE
rs4887810_A	695	Erythematous conditions	dermatologic	0.504687	0.110696	1.04872	0.0298252	0.325529	55250	2691	52559	296	FALSE	FALSE
rs2523506_T	626.4	Premenstrual tension syndromes	genitourinary	0.71726	0.110696	1.50387	0.255814	0.160719	23902	45	23857	11	FALSE	FALSE
rs11085259_T	701	Other hypertrophic and atrophic conditions of skin	dermatologic	0.645967	0.110697	0.943548	0.0364298	0.180197	58611	2829	55782	169	FALSE	FALSE
rs62405452_A	288.3	Eosinophilia	hematopoietic	0.000319111	0.110698	1.2583	0.144047	0.107035	45826	215	45611	10	FALSE	FALSE
rs62405453_A	288.3	Eosinophilia	hematopoietic	0.000319111	0.110698	1.2583	0.144047	0.107035	45826	215	45611	10	FALSE	FALSE
rs62405454_C	288.3	Eosinophilia	hematopoietic	0.000319111	0.110698	1.2583	0.144047	0.107035	45826	215	45611	10	FALSE	FALSE
rs4558932_C	495.2	Asthma with exacerbation	respiratory	0.23486	0.110702	1.09042	0.0542681	0.211789	48579	1004	47575	475	FALSE	FALSE
rs2074090_G	442.3	Aneurysm of artery of lower extremity	circulatory system	0.388044	0.110717	1.24513	0.137455	0.353283	50911	111	50800	286	FALSE	FALSE
rs4775238_A	686.4	Pyogenic granuloma	dermatologic	0.118852	0.110717	0.739852	0.188909	0.415956	51568	62	51506	222	FALSE	FALSE
rs4400674_A	737.3	Kyphoscoliosis and scoliosis	musculoskeletal	0.695356	0.110721	0.932712	0.0436744	0.384803	55518	1166	54352	1	FALSE	FALSE
rs11075255_A	227.1	Benign neoplasm of adrenal gland	neoplasms	0.912243	0.110727	0.840362	0.109047	0.402656	61077	182	60895	319	FALSE	FALSE
rs6103716_C	724.8	Other symptoms referable to back	musculoskeletal	0.666202	0.110737	0.848873	0.102732	0.314938	49459	238	49221	64	FALSE	FALSE
rs4237150_C	695.42	Systemic lupus erythematosus	dermatologic	0.883351	0.110748	0.925064	0.0488404	0.411365	52299	896	51403	123	FALSE	FALSE
rs6899342_G	249	Secondary diabetes mellitus	endocrine/metabolic	0.913647	0.110748	1.1234	0.0729621	0.249172	44383	488	43895	75	FALSE	FALSE
rs10116772_A	204.2	Myeloid leukemia	neoplasms	0.697791	0.110753	0.919364	0.0527162	0.410057	60783	767	60016	48	FALSE	FALSE
rs8003022_G	496.2	Chronic bronchitis	respiratory	0.976384	0.110754	0.939529	0.0391124	0.392958	49457	1469	47988	38	FALSE	FALSE
rs78028320_A	165	Cancer within the respiratory system	neoplasms	0.380789	0.110759	1.06079	0.0370052	0.18836	62147	2465	59682	335	FALSE	FALSE
rs76369685_A	529	Diseases and other conditions of the tongue	digestive	0.70859	0.110772	0.665665	0.255196	0.0590804	58395	198	58197	393	FALSE	FALSE
rs55754152_A	858	Complication of internal orthopedic device	injuries & poisonings	0.968346	0.110777	1.17637	0.101856	0.0512485	54665	877	53788	33	FALSE	FALSE
rs8003022_G	377	Disorders of optic nerve and visual pathways	sense organs	0.992442	0.11078	0.909402	0.0595524	0.393484	54743	607	54136	48	FALSE	FALSE
rs925095_T	654	Other and unspecified complications of birth; puerperium affecting management of mother	pregnancy complications	0.279059	0.110786	1.16326	0.0948322	0.381061	34051	231	33820	106	FALSE	FALSE
rs6026591_A	478	Throat pain	respiratory	0.897084	0.11079	1.1155	0.0685415	0.380183	42544	450	42094	106	FALSE	FALSE
rs7946714_C	441	Vascular insufficiency of intestine	circulatory system	0.534407	0.110796	1.13861	0.0814009	0.215467	51437	419	51018	57	FALSE	FALSE
rs8070737_T	622.1	Polyp of corpus uteri	genitourinary	0.964667	0.110798	0.815395	0.127982	0.182014	34198	238	33960	14	FALSE	FALSE
rs7163757_T	382	Otalgia	sense organs	0.962763	0.110807	0.929246	0.0460198	0.42326	55336	992	54344	34	FALSE	FALSE
rs2268569_T	562	Diverticulosis and diverticulitis	digestive	0.23593	0.110811	0.92855	0.0464903	0.0811053	44584	3836	40748	5	FALSE	FALSE
rs234866_A	713	Arthropathy associated with other disorders classified elsewhere	musculoskeletal	0.34583	0.110815	0.841613	0.108141	0.306676	51980	217	51763	118	FALSE	FALSE
rs6889788_A	647	Infectious and parasitic complications affecting pregnancy	pregnancy complications	0.72892	0.110819	1.25606	0.142976	0.187693	34695	148	34547	44	FALSE	FALSE
rs4558932_C	447.7	Aortic ectasia	circulatory system	0.0881494	0.110827	1.11166	0.06639	0.212171	51230	661	50569	528	FALSE	FALSE
rs11042985_G	526.41	Temporomandibular joint disorder, unspecified	digestive	0.765017	0.110828	0.842306	0.107629	0.412291	57594	187	57407	224	FALSE	FALSE
rs2380949_G	791	Gangrene	symptoms	0.160284	0.110828	0.734986	0.193106	0.0954192	63111	201	62910	70	FALSE	FALSE
rs7163757_T	577	Diseases of pancreas	digestive	0.982291	0.110836	1.0602	0.0366659	0.422272	62326	1543	60783	38	FALSE	FALSE
rs7946714_C	371.1	Uveitis, noninfectious or NOS	sense organs	0.457751	0.110842	0.84965	0.102188	0.216284	54403	312	54091	53	FALSE	FALSE
rs2523506_T	250.5	Glycosuria or Acetonuria	endocrine/metabolic	0.116011	0.110843	0.581062	0.3405	0.159358	43989	48	43941	21	FALSE	FALSE
rs6128461_T	709.4	Polymyositis	dermatologic	0.697969	0.110845	0.748891	0.18136	0.380533	51914	71	51843	44	FALSE	FALSE
rs11042985_G	204.4	Multiple myeloma	neoplasms	0.626088	0.110853	0.860479	0.0942481	0.413159	60081	241	59840	231	FALSE	FALSE
rs925095_T	327.71	Restless legs syndrome	neurological	0.934729	0.110856	1.07348	0.0444707	0.382053	47356	1098	46258	135	FALSE	FALSE
rs1519480_C	736.6	Unequal leg length (acquired)	musculoskeletal	0.105065	0.110857	1.29301	0.161175	0.327111	54431	83	54348	5	FALSE	FALSE
rs730497_A	601.12	Chronic prostatitis	genitourinary	0.224561	0.11086	0.718175	0.207636	0.179999	20739	99	20640	18	FALSE	FALSE
rs497273_C	618.1	Prolapse of vaginal walls	genitourinary	0.376425	0.110867	0.914675	0.0559404	0.346504	34584	756	33828	151	FALSE	FALSE
rs2948567_T	656	Other perinatal conditions of fetus or newborn	pregnancy complications	0.894451	0.110869	1.0892	0.0535944	0.333664	62407	993	61414	326	FALSE	FALSE
rs2268570_G	714.1	Rheumatoid arthritis	musculoskeletal	0.945142	0.110872	0.944666	0.0357052	0.418935	54697	1690	53007	272	FALSE	FALSE
rs72650616_A	783.1	Postprocedural fever	symptoms	0.256953	0.110875	0.642334	0.277648	0.106951	48008	98	47910	78	FALSE	FALSE
rs11042984_C	598	Abnormal findings on examination of urine	genitourinary	0.723715	0.110878	1.09805	0.0586692	0.413	61885	600	61285	276	FALSE	FALSE
rs234866_A	569.1	Toxic gastroenteritis and colitis	digestive	0.595493	0.110879	1.31801	0.173201	0.307039	51417	72	51345	130	FALSE	FALSE
rs2894536_C	371.1	Uveitis, noninfectious or NOS	sense organs	0.402402	0.11088	0.82856	0.117965	0.158599	54083	309	53774	388	FALSE	FALSE
rs10860209_A	503	Pulmonary congestion and hypostasis	respiratory	0.542761	0.110888	0.927056	0.0475104	0.15287	44829	1925	42904	261	FALSE	FALSE
rs34351_C	609.1	Infertility, male	genitourinary	0.732336	0.110891	1.61879	0.302144	0.331952	19551	23	19528	29	FALSE	FALSE
rs8003022_G	250.3	Insulin pump user	endocrine/metabolic	0.894056	0.110891	1.04425	0.0271594	0.392175	47141	3215	43926	41	FALSE	FALSE
rs10116772_A	264.9	Lack of normal physiological development, unspecified	endocrine/metabolic	0.500304	0.110892	1.08983	0.0539568	0.410353	44134	810	43324	34	FALSE	FALSE
rs2523507_G	644	Anemia during pregnancy	pregnancy complications	0.781342	0.110897	1.22443	0.127011	0.260384	35127	148	34979	6	FALSE	FALSE
rs8121252_T	201	Hodgkin's disease	neoplasms	0.146522	0.1109	1.22741	0.128538	0.341447	59983	128	59855	216	FALSE	FALSE
rs12453443_G	527.8	Other specified diseases of the salivary glands	digestive	0.0252753	0.110901	0.697419	0.226056	0.404402	57956	45	57911	692	FALSE	FALSE
rs10842991_T	362.4	Retinal vascular changes and abnomalities	sense organs	0.370233	0.110903	1.16599	0.0963351	0.191527	56329	322	56007	512	FALSE	FALSE
rs6485473_G	726.1	Enthesopathy	musculoskeletal	0.31265	0.110904	1.04614	0.0282953	0.31596	50030	3177	46853	58	FALSE	FALSE
rs6026592_A	758	Chromosomal anomalies and genetic disorders	congenital anomalies	0.333347	0.110905	1.11559	0.0686134	0.380542	60900	457	60443	162	FALSE	FALSE
rs6026591_A	709.4	Polymyositis	dermatologic	0.701203	0.110907	0.74892	0.181367	0.38036	51839	71	51768	124	FALSE	FALSE
rs3087948_T	611.3	Lump or mass in breast	genitourinary	0.924293	0.110916	1.07636	0.046159	0.187467	57098	1583	55515	65	FALSE	FALSE
rs10734253_G	656.1	Isoimmunization of fetus or newborn	pregnancy complications	0.491727	0.110919	1.43636	0.227163	0.438313	61642	40	61602	122	FALSE	FALSE
rs11085259_T	378	Strabismus and other disorders of binocular eye movements	sense organs	0.534705	0.110922	0.903923	0.0633669	0.179622	54960	929	54031	164	FALSE	FALSE
rs6438788_G	79.1	Varicella infection	infectious diseases	0.450281	0.110924	0.664057	0.256821	0.462526	49568	33	49535	56	FALSE	FALSE
rs11650000_A	394.2	Mitral valve disease	circulatory system	0.128851	0.110932	1.12364	0.0731308	0.453287	50660	381	50279	167	FALSE	FALSE
rs2074090_G	369	Infection of the eye	sense organs	0.371262	0.110933	1.06627	0.0402526	0.35233	55221	1370	53851	312	FALSE	FALSE
rs3733227_C	204.11	Lymphoid leukemia, acute	neoplasms	0.361986	0.110941	0.828467	0.118055	0.335417	60231	173	60058	2	FALSE	FALSE
rs4660895_T	442.1	Aortic aneurysm	circulatory system	0.42885	0.110941	1.07367	0.0445926	0.295561	52314	1269	51045	28	FALSE	FALSE
rs6688365_C	145.4	Cancer of the gums	neoplasms	0.271433	0.110948	0.75578	0.175668	0.43835	61014	70	60944	339	FALSE	FALSE
rs62405452_A	180	Cervical cancer and dysplasia	neoplasms	0.924344	0.110952	0.87128	0.0864481	0.105668	28230	817	27413	7	FALSE	FALSE
rs62405453_A	180	Cervical cancer and dysplasia	neoplasms	0.924344	0.110952	0.87128	0.0864481	0.105668	28230	817	27413	7	FALSE	FALSE
rs62405454_C	180	Cervical cancer and dysplasia	neoplasms	0.924344	0.110952	0.87128	0.0864481	0.105668	28230	817	27413	7	FALSE	FALSE
rs62405452_A	783.1	Postprocedural fever	symptoms	0.273381	0.11096	0.642401	0.277649	0.106931	48073	98	47975	8	FALSE	FALSE
rs62405453_A	783.1	Postprocedural fever	symptoms	0.273381	0.11096	0.642401	0.277649	0.106931	48073	98	47975	8	FALSE	FALSE
rs62405454_C	783.1	Postprocedural fever	symptoms	0.273381	0.11096	0.642401	0.277649	0.106931	48073	98	47975	8	FALSE	FALSE
rs11564710_A	701.4	Keloid scar	dermatologic	0.661962	0.110969	0.850964	0.101255	0.416244	56038	209	55829	116	FALSE	FALSE
rs72650616_A	288.3	Eosinophilia	hematopoietic	0.0178293	0.11097	1.25811	0.144063	0.107054	45762	215	45547	80	FALSE	FALSE
rs6867984_A	173	Neoplasm of uncertain behavior of skin	neoplasms	0.0907481	0.110974	1.06447	0.0391994	0.107016	56356	3671	52685	13	FALSE	FALSE
rs11708067_G	564	Functional digestive disorders	digestive	0.640377	0.110976	0.954733	0.0290643	0.233759	44441	3692	40749	3	FALSE	FALSE
rs2285676_G	613.9	Breast disorder NOS	genitourinary	0.0947514	0.110977	0.756765	0.174865	0.376826	59481	76	59405	25	FALSE	FALSE
rs4812816_A	696.3	Pityriasis	dermatologic	0.0172727	0.110978	0.492621	0.444228	0.217575	52814	22	52792	41	FALSE	FALSE
rs2268569_T	712	Infective connective tissue disorders	musculoskeletal	0.531308	0.110981	0.686101	0.236373	0.0810367	52032	164	51868	7	FALSE	FALSE
rs1848067_T	709.2	Sicca syndrome	dermatologic	0.358086	0.110986	1.11957	0.0708655	0.360278	52261	430	51831	55	FALSE	FALSE
rs8121252_T	800.3	Fracture of tibia and fibula	injuries & poisonings	0.378663	0.110987	1.0896	0.0538412	0.342267	51416	761	50655	184	FALSE	FALSE
rs16969990_T	264.9	Lack of normal physiological development, unspecified	endocrine/metabolic	0.911463	0.110992	1.18018	0.103947	0.0693198	44136	813	43323	29	FALSE	FALSE
rs6885132_G	656.4	Hemorrhage of fetus or newborn	pregnancy complications	0.149221	0.110996	1.39618	0.209407	0.10067	61746	121	61625	98	FALSE	FALSE
rs1971152_C	686.5	Pyoderma	dermatologic	0.450207	0.110999	0.711929	0.213198	0.411062	51412	50	51362	376	FALSE	FALSE
rs11708903_G	593.1	Gross hematuria	genitourinary	0.420696	0.110999	0.920475	0.0519949	0.454125	46605	778	45827	62	FALSE	FALSE
rs6899342_G	395.6	Heart valve replaced	circulatory system	0.961974	0.111003	1.07686	0.0464663	0.24907	51634	1275	50359	86	FALSE	FALSE
rs4984980_A	362	Other retinal disorders	sense organs	0.555877	0.111009	1.06454	0.0392454	0.189128	58114	2203	55911	634	FALSE	FALSE
rs2268570_G	348.7	Coma	neurological	0.994263	0.11101	0.855467	0.0979548	0.420678	47137	218	46919	238	FALSE	FALSE
rs11042984_C	145.3	Cancer of major salivary glands	neoplasms	0.805412	0.111015	0.812878	0.13	0.413373	61136	129	61007	273	FALSE	FALSE
rs11042985_G	418	Nonspecific chest pain	circulatory system	0.180196	0.111017	0.977012	0.0145934	0.41235	54889	14489	40400	209	FALSE	FALSE
rs72648855_T	362.7	Hereditary retinal dystrophies	sense organs	0.00661879	0.111018	1.40303	0.212492	0.1071	56564	91	56473	26	FALSE	FALSE
rs72650615_C	362.7	Hereditary retinal dystrophies	sense organs	0.00661879	0.111018	1.40303	0.212492	0.1071	56564	91	56473	26	FALSE	FALSE
rs7531911_G	556	Ulceration of the lower GI tract	digestive	0.139743	0.111021	0.874947	0.0838293	0.294589	41098	367	40731	21	FALSE	FALSE
rs10734253_G	601.1	Prostatitis	genitourinary	0.262458	0.111021	1.13005	0.0767198	0.436263	20969	359	20610	47	FALSE	FALSE
rs2285676_G	198.5	Secondary malignancy of brain/spine	neoplasms	0.339795	0.111021	0.927271	0.0473821	0.377615	46039	994	45045	20	FALSE	FALSE
rs12531914_A	305.2	Eating disorder	mental disorders	0.856783	0.111024	0.884418	0.0770739	0.268809	36604	459	36145	73	FALSE	FALSE
rs867635_T	355.1	Chronic pain syndrome	neurological	0.465556	0.111024	1.11828	0.0701479	0.0788055	55453	1353	54100	19	FALSE	FALSE
rs10937714_C	288	Diseases of white blood cells	hematopoietic	0.221524	0.111029	1.04213	0.0258948	0.212392	50089	4928	45161	536	FALSE	FALSE
rs10039427_A	159.4	Malignant neoplasm of retroperitoneum and peritoneum	neoplasms	0.763367	0.11103	0.794385	0.144446	0.186597	54974	185	54789	227	FALSE	FALSE
rs11042985_G	700	Corns and callosities	dermatologic	0.58351	0.111037	0.886485	0.0756116	0.412957	56116	372	55744	208	FALSE	FALSE
rs10842991_T	503	Pulmonary congestion and hypostasis	respiratory	0.316363	0.111042	1.06792	0.0412401	0.192539	44687	1918	42769	411	FALSE	FALSE
rs10133035_T	792	Abnormal Papanicolaou smear of cervix and cervical HPV	genitourinary	0.903284	0.111051	0.936215	0.0413621	0.35047	28593	1370	27223	217	FALSE	FALSE
rs724016_G	429.2	Abnormal function study of cardiovascular system	circulatory system	0.344568	0.111051	1.0888	0.0533896	0.434975	50350	732	49618	11	FALSE	FALSE
rs11564710_A	170.2	Cancer of connective tissue	neoplasms	0.722287	0.111054	1.09878	0.059116	0.416273	62238	591	61647	134	FALSE	FALSE
rs6867984_A	783.1	Postprocedural fever	symptoms	0.276822	0.111055	0.642479	0.277647	0.106923	48072	98	47974	9	FALSE	FALSE
rs11776904_C	686.4	Pyogenic granuloma	dermatologic	0.684166	0.111055	1.42172	0.22082	0.158651	50964	61	50903	872	FALSE	FALSE
rs6817471_C	425.11	Hypertrophic obstructive cardiomyopathy	circulatory system	0.0620623	0.11106	0.839476	0.109811	0.336239	56964	200	56764	35	FALSE	FALSE
rs11708067_G	714.1	Rheumatoid arthritis	musculoskeletal	0.154105	0.111062	1.06683	0.0405964	0.236484	54953	1700	53253	3	FALSE	FALSE
rs6749367_T	696	Psoriasis and related disorders	dermatologic	0.591202	0.111066	1.08297	0.050024	0.253407	51151	1049	50102	373	FALSE	FALSE
rs6438788_G	260.21	Kwashiorkor	endocrine/metabolic	0.0186621	0.111068	0.663242	0.257695	0.461807	43332	33	43299	53	FALSE	FALSE
rs1364809_C	741.4	Joint effusions	musculoskeletal	0.121347	0.111071	0.800592	0.139579	0.0252355	53179	1337	51842	9	FALSE	FALSE
rs497273_C	352.2	Facial nerve disorders [CN7]	neurological	0.449513	0.111072	1.15052	0.0879973	0.346145	54145	279	53866	264	FALSE	FALSE
rs4433533_G	211	Benign neoplasm of other parts of digestive system	neoplasms	0.111143	0.111072	0.879909	0.0802924	0.213885	57171	503	56668	16	FALSE	FALSE
rs12531914_A	589	Abnormal results of function study of kidney	genitourinary	0.896533	0.111082	1.18924	0.108775	0.269038	46079	199	45880	102	FALSE	FALSE
rs5210_A	250.4	Abnormal glucose	endocrine/metabolic	0.380164	0.111084	0.968297	0.0202198	0.378334	50384	6443	43941	22	FALSE	FALSE
rs5210_A	613.9	Breast disorder NOS	genitourinary	0.0829161	0.111085	0.756826	0.174867	0.376734	59481	76	59405	26	FALSE	FALSE
rs116761056_T	504	Other alveolar and parietoalveolar pneumonopathy	respiratory	0.170541	0.111089	1.37744	0.200983	0.0186673	43552	520	43032	121	FALSE	FALSE
rs6438788_G	286.12	Congenital deficiency of other clotting factors (including factor VII)	hematopoietic	0.40283	0.111098	1.28524	0.157505	0.463251	47729	81	47648	54	FALSE	FALSE
rs2239525_G	644	Anemia during pregnancy	pregnancy complications	0.784562	0.111101	1.2243	0.127015	0.260453	35133	148	34985	0	FALSE	FALSE
rs2239526_G	644	Anemia during pregnancy	pregnancy complications	0.784562	0.111101	1.2243	0.127015	0.260453	35133	148	34985	0	FALSE	FALSE
rs11002898_A	781	Symptoms involving nervous and musculoskeletal systems	symptoms	0.18548	0.111115	1.08726	0.0525139	0.25091	60691	946	59745	155	FALSE	FALSE
rs34506303_G	428	Congestive heart failure; nonhypertensive	circulatory system	0.524448	0.111117	1.04158	0.0255696	0.15771	55789	6974	48815	984	FALSE	FALSE
rs11708067_G	649.1	Diabetes or abnormal glucose tolerance complicating pregnancy	pregnancy complications	0.0639837	0.111124	0.884015	0.0773814	0.237889	33421	523	32898	2	FALSE	FALSE
rs6485473_G	875	Non-healing surgical wound	injuries & poisonings	0.511156	0.111129	1.18053	0.104173	0.31553	55803	203	55600	69	FALSE	FALSE
rs11776904_C	733.8	Malunion and nonunion of fracture	musculoskeletal	0.628521	0.11113	0.864915	0.0910937	0.158395	49405	502	48903	841	FALSE	FALSE
rs6867984_A	446.8	Thrombotic microangiopathy	circulatory system	0.201259	0.111134	1.69124	0.329831	0.10778	51095	33	51062	10	FALSE	FALSE
rs1519480_C	578.2	Blood in stool	digestive	0.126973	0.111137	1.05349	0.0327116	0.327354	51064	2209	48855	4	FALSE	FALSE
rs1848067_T	871.3	Open wound of foot except toe(s) alone	injuries & poisonings	0.67641	0.111137	1.20098	0.114957	0.360993	55774	158	55616	53	FALSE	FALSE
rs11042984_C	375.1	Dry eyes	sense organs	0.90573	0.111141	1.04881	0.0299116	0.413809	56462	2501	53961	246	FALSE	FALSE
rs2523504_T	994.21	Septic shock	injuries & poisonings	0.946482	0.111142	0.932236	0.044046	0.260996	58340	1403	56937	1	FALSE	FALSE
rs28578604_T	225.1	Benign neoplasm of brain, cranial nerves, meninges	neoplasms	0.679841	0.111143	0.882354	0.0785663	0.219906	61308	509	60799	76	FALSE	FALSE
rs1250095_T	383	Otosclerosis	sense organs	0.980881	0.111144	1.48472	0.248091	0.379472	54116	32	54084	310	FALSE	FALSE
rs1411435_G	257.1	Testicular hypofunction	endocrine/metabolic	0.362277	0.111149	1.13282	0.0782848	0.0971739	24415	909	23506	32	FALSE	FALSE
rs72650616_A	367	Disorders of refraction and accommodation; blindness and low vision	sense organs	0.301729	0.111152	1.06883	0.0417828	0.107263	60482	3029	57453	100	FALSE	FALSE
rs10814915_T	276.6	Fluid overload	endocrine/metabolic	0.729474	0.111153	0.955499	0.0285753	0.424683	43237	2808	40429	81	FALSE	FALSE
rs13136239_A	375	Disorders of lacrimal system	sense organs	0.543517	0.111154	1.16959	0.0983354	0.331519	53831	226	53605	604	FALSE	FALSE
rs7632381_C	117.1	Histoplasmosis	infectious diseases	0.427525	0.111155	0.847078	0.104181	0.436457	53759	194	53565	8	FALSE	FALSE
rs2948567_T	593.1	Gross hematuria	genitourinary	0.500628	0.111156	0.915217	0.0556138	0.334572	46431	773	45658	247	FALSE	FALSE
rs234866_A	772.3	Muscle weakness	symptoms	0.163648	0.111161	1.04394	0.0269961	0.307054	56845	3406	53439	144	FALSE	FALSE
rs16860758_G	749.1	Cleft palate	congenital anomalies	0.437958	0.111164	1.40453	0.213251	0.184365	50731	64	50667	552	FALSE	FALSE
rs2523504_T	555.21	Ulcerative colitis (chronic)	digestive	0.977224	0.111168	1.12643	0.0747345	0.262866	41194	443	40751	0	FALSE	FALSE
rs12493_T	753.2	Congenital anomalies of posterior segment of eye	congenital anomalies	0.862971	0.111171	1.44429	0.230776	0.18643	61629	53	61576	78	FALSE	FALSE
rs2948567_T	427.42	Cardiac arrest	circulatory system	0.904202	0.111172	1.11172	0.0664869	0.332073	37814	511	37303	200	FALSE	FALSE
rs72650616_A	224	Benign neoplasm of eye	neoplasms	0.215844	0.111172	1.25554	0.142858	0.107394	60995	217	60778	103	FALSE	FALSE
rs497273_C	712	Infective connective tissue disorders	musculoskeletal	0.415508	0.111175	1.19914	0.114009	0.345062	51795	164	51631	257	FALSE	FALSE
rs1411435_G	380.1	Otitis externa	sense organs	0.332513	0.111176	1.15893	0.0925967	0.0959031	59044	609	58435	69	FALSE	FALSE
rs12531914_A	187.2	Malignant neoplasm of testis	neoplasms	0.386654	0.111177	0.778492	0.157193	0.269633	25544	117	25427	53	FALSE	FALSE
rs2908297_T	588	Disorders resulting from impaired renal function	genitourinary	0.0265358	0.111179	1.08451	0.0509331	0.15633	47422	1457	45965	16	FALSE	FALSE
rs6889788_A	753.2	Congenital anomalies of posterior segment of eye	congenital anomalies	0.865624	0.111185	1.44427	0.230777	0.186439	61634	53	61581	73	FALSE	FALSE
rs2133705_C	429	Ill-defined descriptions and complications of heart disease	circulatory system	0.560822	0.111194	0.952396	0.0306207	0.488537	51166	2317	48849	844	FALSE	FALSE
rs62405452_A	446.8	Thrombotic microangiopathy	circulatory system	0.204659	0.111198	1.69109	0.329836	0.107787	51096	33	51063	9	FALSE	FALSE
rs62405453_A	446.8	Thrombotic microangiopathy	circulatory system	0.204659	0.111198	1.69109	0.329836	0.107787	51096	33	51063	9	FALSE	FALSE
rs62405454_C	446.8	Thrombotic microangiopathy	circulatory system	0.204659	0.111198	1.69109	0.329836	0.107787	51096	33	51063	9	FALSE	FALSE
rs1250590_A	440.21	Atherosclerosis of native arteries of the extremities with ulceration or gangrene	circulatory system	0.809298	0.111204	0.860331	0.0944484	0.475346	50478	230	50248	862	FALSE	FALSE
rs2564929_T	334	Degenerative disease of the spinal cord	neurological	0.465763	0.111206	0.912667	0.0573734	0.328499	47854	722	47132	13	FALSE	FALSE
rs2239525_G	197	Chemotherapy	neoplasms	0.990186	0.111208	1.03189	0.0197119	0.259439	53211	8147	45064	0	FALSE	FALSE
rs2239526_G	197	Chemotherapy	neoplasms	0.990186	0.111208	1.03189	0.0197119	0.259439	53211	8147	45064	0	FALSE	FALSE
rs7531911_G	681.1	Cellulitis and abscess of fingers/toes	dermatologic	0.332999	0.111213	1.09634	0.0577474	0.296086	52397	707	51690	32	FALSE	FALSE
rs11776904_C	288.11	Neutropenia	hematopoietic	0.848459	0.111218	1.07448	0.0451043	0.157985	46707	1827	44880	821	FALSE	FALSE
rs11002898_A	250.23	Type 2 diabetes with ophthalmic manifestations	endocrine/metabolic	0.0829556	0.111219	1.10436	0.0623261	0.249585	44546	691	43855	113	FALSE	FALSE
rs2380949_G	994.1	Systemic inflammatory response syndrome (SIRS)	injuries & poisonings	0.0375696	0.111221	0.87557	0.0834292	0.095467	57821	942	56879	66	FALSE	FALSE
rs4701619_C	287.32	Secondary thrombocytopenia	hematopoietic	0.96519	0.111223	1.12016	0.0712463	0.186085	48263	625	47638	64	FALSE	FALSE
rs4433533_G	459.7	Blood vessel replaced	circulatory system	0.864851	0.111226	0.79246	0.146049	0.214507	50602	159	50443	13	FALSE	FALSE
rs6790843_A	374	Other disorders of eyelids	sense organs	0.0838233	0.111242	1.06343	0.0386153	0.372671	55592	1501	54091	53	FALSE	FALSE
rs3213571_C	348.2	Cerebral edema and compression of brain	neurological	0.836257	0.111245	1.1296	0.0765182	0.0836556	48096	1050	47046	104	FALSE	FALSE
rs11650000_A	961.1	Poisoning/allergy of sulfonamides	injuries & poisonings	0.373158	0.111249	1.07257	0.043988	0.453925	47325	1079	46246	166	FALSE	FALSE
rs76177300_A	715	Other inflammatory spondylopathies	musculoskeletal	0.980165	0.11126	1.19576	0.112261	0.045735	53318	780	52538	768	FALSE	FALSE
rs10464106_C	214	Lipoma	neoplasms	0.0686139	0.111261	0.847847	0.103642	0.107114	61878	556	61322	3	FALSE	FALSE
rs12531914_A	384	Other disorders of tympanic membrane	sense organs	0.857924	0.111262	0.874608	0.0841293	0.268474	54657	386	54271	110	FALSE	FALSE
rs1250109_C	194	Cancer of other endocrine glands	neoplasms	0.259998	0.111263	0.747831	0.182462	0.172335	61305	129	61176	21	FALSE	FALSE
rs4433533_G	197	Chemotherapy	neoplasms	0.791772	0.111268	1.03416	0.0210921	0.214817	53201	8147	45054	12	FALSE	FALSE
rs10039427_A	575.7	Other disorders of gallbladder	digestive	0.808501	0.111273	1.15597	0.0910146	0.185774	57029	374	56655	228	FALSE	FALSE
rs1125253_T	942	Infusion and transfusion reaction	injuries & poisonings	0.179834	0.111282	0.743129	0.186433	0.275731	48522	84	48438	324	FALSE	FALSE
rs1125251_T	942	Infusion and transfusion reaction	injuries & poisonings	0.179834	0.111282	0.743129	0.186433	0.275731	48522	84	48438	324	FALSE	FALSE
rs4812816_A	202.23	Lymphosarcoma	neoplasms	0.132552	0.111287	0.69473	0.228726	0.217013	60091	73	60018	46	FALSE	FALSE
rs72650616_A	446.8	Thrombotic microangiopathy	circulatory system	0.182988	0.111289	1.69078	0.329806	0.107804	51028	33	50995	82	FALSE	FALSE
rs2133705_C	750.21	Congenital anomalies of intestine	congenital anomalies	0.145545	0.111297	1.17699	0.102335	0.488244	58524	197	58327	975	FALSE	FALSE
rs13136239_A	371.9	Chronic inflammatory disorders of orbit	sense organs	0.5367	0.111313	1.66066	0.318538	0.331112	53574	20	53554	610	FALSE	FALSE
rs1799884_T	990	Effects radiation NOS	injuries & poisonings	0.22525	0.111315	0.922109	0.0509273	0.178623	56135	1436	54699	1	FALSE	FALSE
rs9489217_C	585.2	Renal failure NOS	genitourinary	0.734481	0.111324	1.07198	0.0436523	0.45025	47055	1093	45962	19	FALSE	FALSE
rs79896666_C	496	Chronic airway obstruction	respiratory	0.859241	0.111326	0.929798	0.0457136	0.0569545	53253	5319	47934	109	FALSE	FALSE
rs78551082_T	496	Chronic airway obstruction	respiratory	0.859241	0.111326	0.929798	0.0457136	0.0569545	53253	5319	47934	109	FALSE	FALSE
rs74628648_T	496	Chronic airway obstruction	respiratory	0.859241	0.111326	0.929798	0.0457136	0.0569545	53253	5319	47934	109	FALSE	FALSE
rs7531911_G	875	Non-healing surgical wound	injuries & poisonings	0.243496	0.11133	0.834703	0.113474	0.294989	55836	203	55633	35	FALSE	FALSE
rs3087948_T	454.11	Varicose veins of lower extremity, symptomtic	circulatory system	0.981292	0.111333	1.14273	0.0837933	0.18776	45164	441	44723	56	FALSE	FALSE
rs1905505_A	348.7	Coma	neurological	0.892276	0.111335	1.17906	0.103451	0.289743	47109	217	46892	258	FALSE	FALSE
rs12746673_C	286.2	Encounter for long-term (current) use of anticoagulants	hematopoietic	0.575365	0.111336	0.957547	0.0272455	0.209291	51844	4875	46969	850	FALSE	FALSE
rs11708067_G	980	Encounter for long-term (current) use of antibiotics	infectious diseases	0.155498	0.111343	0.940119	0.0387827	0.235749	61207	1972	59235	3	FALSE	FALSE
rs6899343_T	479	Other upper respiratory disease	respiratory	0.546055	0.111348	1.0508	0.0311246	0.246786	44800	2932	41868	369	FALSE	FALSE
rs4775238_A	272.11	Hypercholesterolemia	endocrine/metabolic	0.249087	0.111351	1.03369	0.0208097	0.415128	46152	6844	39308	189	FALSE	FALSE
rs6867984_A	180	Cervical cancer and dysplasia	neoplasms	0.923399	0.111356	0.871417	0.0864471	0.105654	28229	817	27412	8	FALSE	FALSE
rs11776904_C	522	Diseases of pulp and periapical tissues	digestive	0.744266	0.111358	1.24539	0.137834	0.158698	56891	171	56720	956	FALSE	FALSE
rs62405452_A	173	Neoplasm of uncertain behavior of skin	neoplasms	0.0874022	0.111359	1.0644	0.0391995	0.107023	56357	3671	52686	12	FALSE	FALSE
rs62405453_A	173	Neoplasm of uncertain behavior of skin	neoplasms	0.0874022	0.111359	1.0644	0.0391995	0.107023	56357	3671	52686	12	FALSE	FALSE
rs62405454_C	173	Neoplasm of uncertain behavior of skin	neoplasms	0.0874022	0.111359	1.0644	0.0391995	0.107023	56357	3671	52686	12	FALSE	FALSE
rs7946714_C	349	Other and unspecified disorders of the nervous system	neurological	0.55592	0.11136	1.13238	0.0780861	0.215058	47564	458	47106	42	FALSE	FALSE
rs6483215_A	733	Other disorders of bone and cartilage	musculoskeletal	0.513017	0.111362	0.944297	0.0359995	0.235485	52016	2386	49630	65	FALSE	FALSE
rs1250542_A	622.2	Mucous polyp of cervix	genitourinary	0.71329	0.111372	1.31837	0.17361	0.373763	33952	68	33884	93	FALSE	FALSE
rs3733227_C	704.11	Alopecia Areata	dermatologic	0.0148948	0.111386	1.30272	0.166116	0.334705	58075	77	57998	1	FALSE	FALSE
rs1250590_A	250.13	Type 1 diabetes with ophthalmic manifestations	endocrine/metabolic	0.604152	0.111386	1.15786	0.0920684	0.472614	43489	239	43250	753	FALSE	FALSE
rs10766394_G	871.1	Open wound of hand except finger(s)	injuries & poisonings	0.315066	0.111387	0.853682	0.0993707	0.37612	55812	227	55585	88	FALSE	FALSE
rs35498576_C	454.11	Varicose veins of lower extremity, symptomtic	circulatory system	0.424763	0.111388	0.882969	0.078182	0.282029	45123	442	44681	102	FALSE	FALSE
rs12493_T	647	Infectious and parasitic complications affecting pregnancy	pregnancy complications	0.727678	0.111388	1.25562	0.142983	0.187695	34692	148	34544	47	FALSE	FALSE
rs10464106_C	626.13	Irregular menstrual cycle	genitourinary	0.37908	0.111391	0.880301	0.0800838	0.104733	24825	957	23868	0	FALSE	FALSE
rs12746673_C	585.2	Renal failure NOS	genitourinary	0.304508	0.111396	1.08706	0.0524359	0.210429	46341	1078	45263	770	FALSE	FALSE
rs11989843_G	281.13	Folate-deficiency anemia	hematopoietic	0.928989	0.111404	1.42405	0.222063	0.195328	39746	53	39693	316	FALSE	FALSE
rs112412537_A	386.3	Labyrinthitis	sense organs	0.205515	0.111408	0.395647	0.582469	0.0391098	52148	94	52054	672	FALSE	FALSE
rs234866_A	285	Other anemias	hematopoietic	0.0300324	0.111408	1.02474	0.0153497	0.306961	54191	14296	39895	131	FALSE	FALSE
rs3733227_C	378	Strabismus and other disorders of binocular eye movements	sense organs	0.225299	0.111409	1.08169	0.0493272	0.334942	55114	935	54179	2	FALSE	FALSE
rs5210_A	871.1	Open wound of hand except finger(s)	injuries & poisonings	0.26725	0.111411	0.853636	0.0994108	0.376257	55874	227	55647	21	FALSE	FALSE
rs2908296_T	592.11	Acute cystitis	genitourinary	0.0769453	0.11142	1.12982	0.0766757	0.154182	46471	623	45848	41	FALSE	FALSE
rs35498576_C	454	Varicose veins	circulatory system	0.379311	0.111423	0.917223	0.0542801	0.281921	45589	908	44681	103	FALSE	FALSE
rs72648855_T	783.1	Postprocedural fever	symptoms	0.265468	0.111425	0.642774	0.277646	0.106863	48066	98	47968	17	FALSE	FALSE
rs72650615_C	783.1	Postprocedural fever	symptoms	0.265468	0.111425	0.642774	0.277646	0.106863	48066	98	47968	17	FALSE	FALSE
rs12302189_A	358.1	Myasthenia gravis	neurological	0.978201	0.111426	0.599984	0.320924	0.0554947	55726	150	55576	108	FALSE	FALSE
rs7531911_G	614.5	Inflammatory disease of cervix, vagina, and vulva	genitourinary	0.521375	0.111429	1.08173	0.0493516	0.29368	32074	1001	31073	19	FALSE	FALSE
rs2894536_C	715.3	Spinal enthesopathy	musculoskeletal	0.626578	0.11143	1.40456	0.213419	0.159857	52966	67	52899	375	FALSE	FALSE
rs34506303_G	572	Ascites (non malignant)	digestive	0.59595	0.111436	1.06457	0.0393109	0.158098	48353	2452	45901	870	FALSE	FALSE
rs76177300_A	344	Other paralytic syndromes	neurological	0.946595	0.111439	1.22438	0.127178	0.0453321	47130	599	46531	652	FALSE	FALSE
rs6128461_T	470	Septal Deviations/Turbinate Hypertrophy	respiratory	0.84706	0.111447	0.945983	0.034887	0.379418	44024	1869	42155	40	FALSE	FALSE
rs3213571_C	614.51	Cervicitis and endocervicitis	genitourinary	0.972265	0.111448	1.55402	0.276961	0.0852039	31096	58	31038	55	FALSE	FALSE
rs10766395_C	346	Abnormal findings on study of brain and/or nervous system	neurological	0.663385	0.111452	0.817162	0.126857	0.38097	46879	139	46740	428	FALSE	FALSE
rs11042985_G	715.3	Spinal enthesopathy	musculoskeletal	0.850621	0.111455	1.31911	0.174002	0.413492	53128	67	53061	204	FALSE	FALSE
rs72650616_A	671	Venous/cerebrovascular complications embolism in pregnancy and the puerperium	pregnancy complications	0.403949	0.111457	0.632609	0.287686	0.105112	35058	95	34963	59	FALSE	FALSE
rs12493_T	244	Hypothyroidism	endocrine/metabolic	0.813666	0.111457	1.0361	0.0222817	0.186169	57445	8195	49250	71	FALSE	FALSE
rs1250095_T	714	Rheumatoid arthritis and other inflammatory polyarthropathies	musculoskeletal	0.922354	0.111465	1.04911	0.030123	0.378941	55407	2444	52963	318	FALSE	FALSE
rs4513637_G	513.8	Disorders of diaphragm	respiratory	0.04407	0.111465	1.19427	0.111544	0.17618	57864	250	57614	570	FALSE	FALSE
rs1848067_T	145.2	Cancer of tongue	neoplasms	0.408683	0.111467	0.89118	0.0723843	0.36137	61646	434	61212	56	FALSE	FALSE
rs28578604_T	371.9	Chronic inflammatory disorders of orbit	sense organs	0.54338	0.111471	1.70542	0.335391	0.220305	54091	20	54071	70	FALSE	FALSE
rs6031558_C	204.1	Lymphoid leukemia	neoplasms	0.910221	0.111472	0.87548	0.0835525	0.327672	60382	343	60039	24	FALSE	FALSE
rs6899342_G	596	Other disorders of bladder	genitourinary	0.95212	0.111475	0.942115	0.0374644	0.248433	58398	2060	56338	95	FALSE	FALSE
rs6103716_C	720	Spinal stenosis	musculoskeletal	0.785995	0.111479	1.0501	0.030714	0.315437	51928	2707	49221	69	FALSE	FALSE
rs11890449_T	722.1	Displacement of intervertebral disc	musculoskeletal	0.955347	0.111491	0.851576	0.100951	0.0511829	50427	1185	49242	43	FALSE	FALSE
rs76177300_A	528.3	Cellulitis and abscess of oral soft tissues	digestive	0.934576	0.111492	0.395728	0.582478	0.0461929	57866	79	57787	831	FALSE	FALSE
rs2523506_T	455	Hemorrhoids	circulatory system	0.42672	0.111502	1.07057	0.0428472	0.161017	46843	2086	44757	20	FALSE	FALSE
rs6026592_A	870	Open wounds of head; neck; and trunk	injuries & poisonings	0.319725	0.111507	1.0657	0.039984	0.380138	56878	1345	55533	144	FALSE	FALSE
rs144155527_T	510	Other diseases of lung	respiratory	0.302862	0.111507	1.13082	0.0772493	0.0178185	57833	4798	53035	152	FALSE	FALSE
rs4660895_T	429	Ill-defined descriptions and complications of heart disease	circulatory system	0.42415	0.111508	0.947988	0.033563	0.294515	51943	2346	49597	32	FALSE	FALSE
rs9489217_C	742.9	Other derangement of joint	musculoskeletal	0.886743	0.111509	0.917243	0.0542798	0.449556	52534	701	51833	20	FALSE	FALSE
rs12746673_C	364.2	Corneal edema	sense organs	0.591074	0.111509	1.34484	0.186167	0.208505	56164	74	56090	905	FALSE	FALSE
rs3802113_G	359	Muscular dystrophies and other myopathies	neurological	0.584224	0.111521	1.093	0.0558792	0.16519	56756	1137	55619	57	FALSE	FALSE
rs3087948_T	365.1	Open-angle glaucoma	sense organs	0.958676	0.111521	1.09192	0.0552584	0.188074	57956	1065	56891	68	FALSE	FALSE
rs72650616_A	930	Allergic reaction to food	injuries & poisonings	0.16475	0.111527	1.12674	0.0749876	0.107099	49557	877	48680	78	FALSE	FALSE
rs9489217_C	601.11	Acute prostatitis	genitourinary	0.826158	0.111539	0.809274	0.132983	0.445886	20771	119	20652	5	FALSE	FALSE
rs2074090_G	362.3	Other nondiabetic retinopathy	sense organs	0.291626	0.111549	1.1345	0.0793017	0.351951	56549	340	56209	306	FALSE	FALSE
rs6483215_A	979	Adverse drug events and drug allergies	injuries & poisonings	0.729538	0.111553	1.06684	0.0406585	0.235968	48032	1684	46348	62	FALSE	FALSE
rs10464106_C	578.9	Hemorrhage of gastrointestinal tract	digestive	0.115541	0.111554	1.09212	0.0553782	0.107516	50532	1674	48858	2	FALSE	FALSE
rs4701619_C	647	Infectious and parasitic complications affecting pregnancy	pregnancy complications	0.730894	0.111557	1.25549	0.142986	0.187727	34686	148	34538	53	FALSE	FALSE
rs56149656_G	276.41	Acidosis	endocrine/metabolic	0.401072	0.111563	0.934004	0.0429074	0.106574	43716	3279	40437	67	FALSE	FALSE
rs72650616_A	626.13	Irregular menstrual cycle	genitourinary	0.386437	0.11157	0.8801	0.0802679	0.104665	24779	953	23826	46	FALSE	FALSE
rs1250590_A	579	Other symptoms involving abdomen and pelvis	digestive	0.934294	0.111571	0.959735	0.0258287	0.47662	51284	3226	48058	882	FALSE	FALSE
rs11626787_G	274.2	Crystal arthropathies	endocrine/metabolic	0.774242	0.11158	1.17175	0.0996112	0.346238	59784	216	59568	153	FALSE	FALSE
rs78028320_A	593.1	Gross hematuria	genitourinary	0.818244	0.111587	0.897335	0.0680823	0.187667	46420	778	45642	263	FALSE	FALSE
rs2380950_G	710.1	Osteomyelitis	musculoskeletal	0.0415411	0.111589	0.887395	0.0750841	0.0968338	52998	1146	51852	26	FALSE	FALSE
rs6103716_C	509.3	Pulmonary insufficiency or respiratory failure following trauma and surgery	respiratory	0.93262	0.111596	1.06239	0.0380369	0.315352	44742	1653	43089	58	FALSE	FALSE
rs6026592_A	218	Benign neoplasm of uterus	neoplasms	0.634429	0.111598	1.08869	0.0534109	0.378282	30961	764	30197	72	FALSE	FALSE
rs9901746_A	250.23	Type 2 diabetes with ophthalmic manifestations	endocrine/metabolic	0.145191	0.111599	0.913416	0.0569208	0.407193	44210	687	43523	467	FALSE	FALSE
rs11075255_A	286.3	Coagulation defects complicating pregnancy or postpartum	hematopoietic	0.624621	0.111599	0.771849	0.162765	0.399906	27754	84	27670	137	FALSE	FALSE
rs6103716_C	850	Hemorrhage or hematoma complicating a procedure	injuries & poisonings	0.667609	0.1116	1.08518	0.0513797	0.314169	54641	879	53762	62	FALSE	FALSE
rs142848532_T	556.11	Angiodysplasia of intestine (without mention of hemorrhage)	digestive	0.497259	0.1116	1.65263	0.315748	0.0473145	40178	72	40106	676	FALSE	FALSE
rs11002898_A	274.1	Gout	endocrine/metabolic	0.588003	0.111602	1.0582	0.0355551	0.251601	61820	2250	59570	153	FALSE	FALSE
rs1848068_T	425.11	Hypertrophic obstructive cardiomyopathy	circulatory system	0.0718443	0.111613	0.839694	0.109817	0.336204	56964	200	56764	35	FALSE	FALSE
rs10771372_T	362.4	Retinal vascular changes and abnomalities	sense organs	0.357914	0.111617	1.16567	0.0963513	0.191496	56364	322	56042	476	FALSE	FALSE
rs3733227_C	656.8	Perinatal jaundice	pregnancy complications	0.105913	0.111628	0.860912	0.0941359	0.335459	62021	302	61719	2	FALSE	FALSE
rs35533056_A	252.1	Hyperparathyroidism	endocrine/metabolic	0.822811	0.111628	1.08758	0.052771	0.386471	54048	763	53285	287	FALSE	FALSE
rs16969990_T	229	Benign neoplasm of unspecified sites	neoplasms	0.891756	0.111629	0.65504	0.265923	0.0693229	62620	159	62461	42	FALSE	FALSE
rs1799884_T	681.6	Cellulitis and abscess of foot, toe	dermatologic	0.26613	0.111629	0.841392	0.108552	0.177272	52050	332	51718	2	FALSE	FALSE
rs13136239_A	260	Protein-calorie malnutrition	endocrine/metabolic	0.654162	0.111634	0.963436	0.0234139	0.330361	47669	4792	42877	541	FALSE	FALSE
rs3802113_G	702	Degenerative skin conditions and other dermatoses	dermatologic	0.726148	0.111635	0.954418	0.0293254	0.164974	56318	5165	51153	57	FALSE	FALSE
rs12631733_T	379.4	Anomalies of pupillary function	sense organs	0.91636	0.111635	1.31717	0.173163	0.160212	54147	104	54043	147	FALSE	FALSE
rs12631733_T	585.31	Renal dialysis	genitourinary	0.465668	0.111636	1.09916	0.0594279	0.160378	46883	1027	45856	133	FALSE	FALSE
rs4701619_C	753.2	Congenital anomalies of posterior segment of eye	congenital anomalies	0.864925	0.111637	1.44362	0.230787	0.186494	61624	53	61571	83	FALSE	FALSE
rs10464106_C	671	Venous/cerebrovascular complications embolism in pregnancy and the puerperium	pregnancy complications	0.332461	0.111637	0.632758	0.287682	0.105191	35117	95	35022	0	FALSE	FALSE
rs2523504_T	385.3	Cholesteatoma	sense organs	0.927771	0.11164	0.807432	0.134453	0.261346	54537	159	54378	0	FALSE	FALSE
rs1848067_T	578.2	Blood in stool	digestive	0.111761	0.111647	1.05203	0.0318866	0.361568	51018	2209	48809	52	FALSE	FALSE
rs116761056_T	529	Diseases and other conditions of the tongue	digestive	0.128956	0.111657	0.39751	0.579923	0.0190467	58619	200	58419	163	FALSE	FALSE
rs11989843_G	301	Personality disorders	mental disorders	0.684637	0.111666	0.854909	0.098545	0.195437	36311	367	35944	291	FALSE	FALSE
rs8003022_G	428.2	Heart failure NOS	circulatory system	0.860429	0.111669	0.945555	0.0351932	0.392354	51423	1833	49590	42	FALSE	FALSE
rs11042984_C	735.22	Claw toe (acquired)	musculoskeletal	0.699893	0.111676	1.56767	0.282634	0.41272	54142	25	54117	250	FALSE	FALSE
rs9489217_C	803.3	Fracture of clavicle or scapula	injuries & poisonings	0.875211	0.111678	0.890573	0.0728551	0.450984	51198	388	50810	18	FALSE	FALSE
rs2894536_C	687	Symptoms affecting skin	dermatologic	0.268716	0.111681	0.877132	0.0824158	0.160035	47952	611	47341	335	FALSE	FALSE
rs12302189_A	371	Inflammation of the eye	sense organs	0.96885	0.111682	0.894988	0.0697473	0.055157	56321	2270	54051	101	FALSE	FALSE
rs10814915_T	286.13	Congenital factor VIII disorder	hematopoietic	0.323929	0.111683	0.761646	0.171169	0.425501	47692	74	47618	90	FALSE	FALSE
rs10464106_C	738.4	Acquired spondylolisthesis	musculoskeletal	0.0586815	0.111684	1.12541	0.0742725	0.107072	55271	919	54352	2	FALSE	FALSE
rs4433533_G	850	Hemorrhage or hematoma complicating a procedure	injuries & poisonings	0.509778	0.111685	0.908788	0.060128	0.21389	54687	880	53807	15	FALSE	FALSE
rs2074090_G	447	Other disorders of arteries and arterioles	circulatory system	0.382259	0.111687	1.07017	0.042633	0.353483	52045	1245	50800	292	FALSE	FALSE
rs10039427_A	569	Other disorders of intestine	digestive	0.654295	0.111689	0.947367	0.0339915	0.186023	54453	3179	51274	218	FALSE	FALSE
rs79896666_C	350.3	Lack of coordination	neurological	0.326023	0.111692	1.13279	0.0783837	0.0565074	55037	1407	53630	127	FALSE	FALSE
rs78551082_T	350.3	Lack of coordination	neurological	0.326023	0.111692	1.13279	0.0783837	0.0565074	55037	1407	53630	127	FALSE	FALSE
rs74628648_T	350.3	Lack of coordination	neurological	0.326023	0.111692	1.13279	0.0783837	0.0565074	55037	1407	53630	127	FALSE	FALSE
rs1125253_T	613.5	Mastodynia	genitourinary	0.0613088	0.111695	0.910252	0.0591174	0.273882	59814	773	59041	407	FALSE	FALSE
rs1125251_T	613.5	Mastodynia	genitourinary	0.0613088	0.111695	0.910252	0.0591174	0.273882	59814	773	59041	407	FALSE	FALSE
rs1250095_T	340.1	Migrain with aura	neurological	0.947685	0.111695	0.917197	0.0543394	0.378864	54926	746	54180	310	FALSE	FALSE
rs1519480_C	386.21	Central origin vertigo	sense organs	0.202694	0.111697	0.790869	0.147504	0.327895	52802	116	52686	4	FALSE	FALSE
rs6485473_G	253.11	Acromegaly and gigantism	endocrine/metabolic	0.222242	0.11171	0.595794	0.325584	0.316047	53530	28	53502	62	FALSE	FALSE
rs6899343_T	190	Cancer of eye	neoplasms	0.855813	0.111712	0.759216	0.173191	0.247703	60514	105	60409	484	FALSE	FALSE
rs10464106_C	446.8	Thrombotic microangiopathy	circulatory system	0.193773	0.111713	1.68969	0.329792	0.107845	51101	33	51068	3	FALSE	FALSE
rs10860209_A	618	Genital prolapse	genitourinary	0.0163621	0.111713	1.10622	0.0634695	0.152724	34749	969	33780	200	FALSE	FALSE
rs10181515_T	733.8	Malunion and nonunion of fracture	musculoskeletal	0.0358837	0.111717	1.12302	0.0729446	0.225706	50178	511	49667	19	FALSE	FALSE
rs11708067_G	272.11	Hypercholesterolemia	endocrine/metabolic	0.617104	0.111744	0.962068	0.0243144	0.236338	46332	6873	39459	2	FALSE	FALSE
rs497273_C	352	Disorders of other cranial nerves	neurological	0.385631	0.111745	1.09117	0.0548618	0.346239	54601	735	53866	265	FALSE	FALSE
rs2074090_G	342	Hemiplegia	neurological	0.0829161	0.111747	0.906074	0.0620186	0.353432	47490	597	46893	271	FALSE	FALSE
rs4930046_A	528.41	Cyst of the salivary gland	digestive	0.170362	0.111756	0.587855	0.334061	0.481571	57953	20	57933	662	FALSE	FALSE
rs4660895_T	276.6	Fluid overload	endocrine/metabolic	0.373331	0.111765	0.951775	0.0310796	0.296142	43285	2812	40473	27	FALSE	FALSE
rs2523506_T	378	Strabismus and other disorders of binocular eye movements	sense organs	0.612875	0.111766	0.899683	0.0664732	0.160226	55091	935	54156	25	FALSE	FALSE
rs2074090_G	275.2	Disorders of copper metabolism	endocrine/metabolic	0.114072	0.111769	1.51052	0.259356	0.353071	55241	30	55211	312	FALSE	FALSE
rs2564929_T	557	Intestinal malabsorption (non-celiac)	digestive	0.466517	0.111772	1.11175	0.0666133	0.329078	41241	500	40741	10	FALSE	FALSE
rs7163757_T	728.71	Contracture of palmar fascia [Dupuytren's disease]	musculoskeletal	0.971134	0.11179	1.19928	0.114278	0.424515	47029	153	46876	30	FALSE	FALSE
rs2239525_G	244.2	Acquired hypothyroidism	endocrine/metabolic	0.960695	0.111793	0.917939	0.0538455	0.261501	50258	949	49309	0	FALSE	FALSE
rs2239526_G	244.2	Acquired hypothyroidism	endocrine/metabolic	0.960695	0.111793	0.917939	0.0538455	0.261501	50258	949	49309	0	FALSE	FALSE
rs35533056_A	907	Injuries to the nervous system	injuries & poisonings	0.861043	0.111795	1.13986	0.0823187	0.384965	62507	305	62202	333	FALSE	FALSE
rs6485473_G	174.3	Neoplasm of uncertain behavior of breast	neoplasms	0.523516	0.1118	0.805096	0.136335	0.316578	55713	137	55576	71	FALSE	FALSE
rs11085259_T	208	Benign neoplasm of colon	neoplasms	0.594892	0.11181	1.04765	0.0292768	0.179599	57272	4473	52799	167	FALSE	FALSE
rs10937714_C	41.11	Methicillin sensitive Staphylococcus aureus	infectious diseases	0.25526	0.111818	1.09152	0.0550733	0.212583	51855	960	50895	552	FALSE	FALSE
rs11564710_A	459.9	Circulatory disease NEC	circulatory system	0.772251	0.111822	0.927868	0.0470837	0.416522	51325	970	50355	104	FALSE	FALSE
rs12493_T	530.9	Heartburn	digestive	0.737517	0.111822	1.14288	0.0839922	0.187249	37621	441	37180	50	FALSE	FALSE
rs1016565_A	450	Noninfectious disorders of lymphatic channels	circulatory system	0.774015	0.111826	1.07938	0.0480413	0.309752	62579	1007	61572	132	FALSE	FALSE
rs11708903_G	184.11	Malignant neoplasm of ovary	neoplasms	0.0810573	0.111826	0.89332	0.0709485	0.456965	29755	414	29341	49	FALSE	FALSE
rs10181515_T	588.1	Renal osteodystrophy	genitourinary	0.251224	0.111837	1.08397	0.05071	0.226723	47075	1111	45964	16	FALSE	FALSE
rs78028320_A	738	Other acquired musculoskeletal deformity	musculoskeletal	0.320932	0.111837	0.91908	0.053071	0.187822	55329	1260	54069	309	FALSE	FALSE
rs28582094_G	604.1	Redundant prepuce and phimosis/BXO	genitourinary	0.205555	0.111838	0.855837	0.09791	0.266536	19836	300	19536	21	FALSE	FALSE
rs4812816_A	527.8	Other specified diseases of the salivary glands	digestive	0.175405	0.111845	0.620195	0.300462	0.217057	58579	45	58534	45	FALSE	FALSE
rs11042985_G	381.11	Suppurative and unspecified otitis media	sense organs	0.730524	0.111849	0.942944	0.03695	0.41279	55848	1659	54189	204	FALSE	FALSE
rs1016565_A	531.3	Duodenal ulcer	digestive	0.61219	0.111858	0.854146	0.0991593	0.30977	59775	255	59520	127	FALSE	FALSE
rs2380950_G	574.11	Cholelithiasis with acute cholecystitis	digestive	0.0812988	0.111861	1.34505	0.186447	0.0957296	56973	133	56840	32	FALSE	FALSE
rs2268570_G	282	Hereditary hemolytic anemias	hematopoietic	0.889387	0.111868	0.84416	0.106559	0.418684	39980	193	39787	216	FALSE	FALSE
rs4513637_G	290.1	Dementias	mental disorders	0.417736	0.111871	1.0889	0.0535678	0.175733	50389	1314	49075	486	FALSE	FALSE
rs6026591_A	316.1	Polyneuropathy due to drugs	mental disorders	0.0380856	0.111878	1.12492	0.0740407	0.378884	47665	383	47282	122	FALSE	FALSE
rs11075256_G	465.4	Acute laryngitis and tracheitis	respiratory	0.306396	0.111884	1.1711	0.0993518	0.29563	45442	232	45210	72	FALSE	FALSE
rs724016_G	245	Thyroiditis	endocrine/metabolic	0.445864	0.111885	0.931198	0.0448387	0.43498	50354	1054	49300	11	FALSE	FALSE
rs34351_C	180.1	Cervical cancer	neoplasms	0.712871	0.111886	1.15067	0.0882818	0.32934	27669	288	27381	41	FALSE	FALSE
rs8074454_C	530.13	Barrett's esophagus	digestive	0.573239	0.111891	0.887307	0.0752092	0.331275	37644	425	37219	11	FALSE	FALSE
rs11042984_C	580.1	Glomerulonephritis	genitourinary	0.941373	0.111894	0.882363	0.0787249	0.413297	46123	347	45776	215	FALSE	FALSE
rs1971152_C	370.31	Keratoconjunctivitis sicca	sense organs	0.848376	0.111894	1.11565	0.0688409	0.410903	54194	436	53758	403	FALSE	FALSE
rs3775094_A	574.1	Cholelithiasis	digestive	0.990721	0.111896	1.05439	0.033313	0.462962	58426	1860	56566	331	FALSE	FALSE
rs8003022_G	252.1	Hyperparathyroidism	endocrine/metabolic	0.941336	0.111897	1.08701	0.0524794	0.393874	54280	764	53516	48	FALSE	FALSE
rs16969990_T	475	Chronic sinusitis	respiratory	0.982327	0.111903	1.08259	0.0499209	0.0695972	45361	3193	42168	27	FALSE	FALSE
rs10133035_T	550.3	Femoral hernia	digestive	0.472894	0.111907	0.559116	0.365734	0.352177	53943	20	53923	389	FALSE	FALSE
rs2908297_T	604	Disorders of penis	genitourinary	0.756182	0.111908	0.862154	0.0933029	0.1564	20064	514	19550	6	FALSE	FALSE
rs72648855_T	571.5	Other chronic nonalcoholic liver disease	digestive	0.407035	0.11191	1.06227	0.038003	0.10691	50524	3866	46658	20	FALSE	FALSE
rs72650615_C	571.5	Other chronic nonalcoholic liver disease	digestive	0.407035	0.11191	1.06227	0.038003	0.10691	50524	3866	46658	20	FALSE	FALSE
rs11564710_A	334.21	Amyotrophic Lateral Sclerosis	neurological	0.836878	0.111911	1.3002	0.165142	0.417194	47122	74	47048	103	FALSE	FALSE
rs7531911_G	189	Cancer of urinary organs (incl. kidney and bladder)	neoplasms	0.0548685	0.111915	0.939141	0.0394994	0.294669	62750	1668	61082	37	FALSE	FALSE
rs4984980_A	853	Complication of colostomy or enterostomy	injuries & poisonings	0.588602	0.111919	0.833832	0.114318	0.188793	53556	285	53271	583	FALSE	FALSE
rs35498576_C	750.22	Congenital anomaly of gallbladder, bile ducts, liver, pancreas	congenital anomalies	0.687018	0.11192	1.24671	0.138717	0.281033	59251	119	59132	129	FALSE	FALSE
rs2268569_T	242	Thyrotoxicosis with or without goiter	endocrine/metabolic	0.590445	0.111921	1.13667	0.0805867	0.0809359	50262	961	49301	8	FALSE	FALSE
rs16969990_T	726.4	Calcaneal spur; Exostosis NOS	musculoskeletal	0.268441	0.111925	1.31772	0.173569	0.0697114	47087	209	46878	28	FALSE	FALSE
rs1364809_C	964.1	Anticoagulants causing adverse effects	injuries & poisonings	0.118199	0.111925	0.203112	1.00277	0.0250678	46494	103	46391	9	FALSE	FALSE
rs11085259_T	272.11	Hypercholesterolemia	endocrine/metabolic	0.381077	0.111931	0.957855	0.0270881	0.179272	46198	6857	39341	142	FALSE	FALSE
rs2564929_T	764	Sciatica	symptoms	0.20027	0.111937	1.06417	0.0391248	0.32766	56554	1516	55038	12	FALSE	FALSE
rs144155527_T	145.3	Cancer of major salivary glands	neoplasms	0.265729	0.111942	1.77097	0.359557	0.0178571	61236	130	61106	165	FALSE	FALSE
rs6688365_C	473.4	Voice disturbance	respiratory	0.118607	0.111943	1.05983	0.0365597	0.439047	43558	1582	41976	236	FALSE	FALSE
rs11042984_C	275.6	Hypercalcemia	endocrine/metabolic	0.493416	0.111945	0.927848	0.0471133	0.413888	56229	967	55262	257	FALSE	FALSE
rs2403205_T	473.4	Voice disturbance	respiratory	0.649373	0.11195	0.941247	0.0380936	0.370556	43656	1580	42076	126	FALSE	FALSE
rs2380950_G	292.11	Aphasia	mental disorders	0.399108	0.111953	0.825841	0.120388	0.0949861	49981	477	49504	22	FALSE	FALSE
rs2894536_C	380.4	Impacted cerumen	sense organs	0.0528005	0.111953	0.922615	0.050673	0.159103	59697	1587	58110	423	FALSE	FALSE
rs11042985_G	592.1	Cystitis	genitourinary	0.475147	0.111961	1.06831	0.0415735	0.413124	46958	1248	45710	191	FALSE	FALSE
rs28578604_T	586.2	Cyst of kidney, acquired	genitourinary	0.555353	0.111968	0.918728	0.0533313	0.218289	47066	1137	45929	56	FALSE	FALSE
rs3213571_C	586.4	Stricture/obstruction of ureter	genitourinary	0.592718	0.111969	1.14949	0.0876532	0.0840972	46690	808	45882	103	FALSE	FALSE
rs2523507_G	842	Other sprains and strains	injuries & poisonings	0.922777	0.11197	1.21614	0.123115	0.261419	55149	158	54991	6	FALSE	FALSE
rs2268570_G	202.2	Non-Hodgkins lymphoma	neoplasms	0.97987	0.111976	1.10473	0.0626695	0.419364	60296	519	59777	300	FALSE	FALSE
rs2403205_T	851	Complications of transplants and reattached limbs	injuries & poisonings	0.875239	0.111979	1.09774	0.0586732	0.370886	54301	623	53678	147	FALSE	FALSE
rs28582094_G	530.12	Ulcer of esophagus	digestive	0.64675	0.111979	1.23821	0.134437	0.266789	37331	131	37200	34	FALSE	FALSE
rs2908297_T	818	Intracranial hemorrhage (injury)	injuries & poisonings	0.00219274	0.111982	1.16535	0.0962791	0.15602	61207	376	60831	21	FALSE	FALSE
rs2908289_A	279.8	Other specified disorders involving the immune mechanism	endocrine/metabolic	0.539599	0.111984	0.662376	0.259178	0.17974	56156	68	56088	17	FALSE	FALSE
rs2941257_T	803.2	Fracture of radius and ulna	injuries & poisonings	0.929246	0.111987	0.928062	0.0469737	0.261445	51856	1238	50618	225	FALSE	FALSE
rs1799884_T	429.9	Cardiac complications, not elsewhere classified	circulatory system	0.459741	0.111989	0.846692	0.10471	0.178979	49975	349	49626	1	FALSE	FALSE
rs3213571_C	696.42	Psoriatic arthropathy	dermatologic	0.953667	0.11199	0.793487	0.145546	0.0840544	50735	379	50356	106	FALSE	FALSE
rs4812816_A	389.5	Disorders of acoustic nerve	sense organs	0.506389	0.111999	1.48359	0.248206	0.216422	54745	39	54706	42	FALSE	FALSE
rs10860209_A	277.51	Lipoprotein disorders	endocrine/metabolic	0.0956475	0.112004	0.726248	0.201267	0.152035	58957	122	58835	350	FALSE	FALSE
rs1250542_A	259.4	Precocious sexual development and puberty NEC	endocrine/metabolic	0.951648	0.112006	1.23715	0.133905	0.373571	53528	118	53410	157	FALSE	FALSE
rs6790843_A	571.51	Cirrhosis of liver without mention of alcohol	digestive	0.173413	0.112006	1.05349	0.0327898	0.373541	48739	2110	46629	51	FALSE	FALSE
rs4400674_A	429	Ill-defined descriptions and complications of heart disease	circulatory system	0.811734	0.112007	0.951769	0.0311045	0.384757	51973	2347	49626	1	FALSE	FALSE
rs4433533_G	527.8	Other specified diseases of the salivary glands	digestive	0.295741	0.112014	0.621108	0.299679	0.215013	58608	45	58563	15	FALSE	FALSE
rs3733227_C	425.11	Hypertrophic obstructive cardiomyopathy	circulatory system	0.0631443	0.11202	0.839864	0.109815	0.33612	56996	200	56796	2	FALSE	FALSE
rs10133035_T	380	Disorders of external ear	sense organs	0.771721	0.112022	0.801313	0.139384	0.352277	58217	122	58095	421	FALSE	FALSE
rs4433533_G	385.3	Cholesteatoma	sense organs	0.83574	0.112023	0.792846	0.146068	0.215708	54525	159	54366	15	FALSE	FALSE
rs1905505_A	470	Septal Deviations/Turbinate Hypertrophy	respiratory	0.800732	0.112023	1.06018	0.0367709	0.287907	43818	1860	41958	247	FALSE	FALSE
rs3213571_C	573.9	Abnormal serum enzyme levels	digestive	0.913512	0.112025	1.109	0.0651034	0.0843546	48059	1478	46581	103	FALSE	FALSE
rs6483215_A	204.12	Lymphoid leukemia, chronic	neoplasms	0.65038	0.112025	1.19114	0.110064	0.236401	60205	210	59995	74	FALSE	FALSE
rs6790843_A	251.1	Hypoglycemia	endocrine/metabolic	0.130536	0.112035	1.09586	0.0576062	0.372189	39887	647	39240	44	FALSE	FALSE
rs6136447_G	647.3	Major puerperal infection	pregnancy complications	0.810234	0.112037	1.52713	0.266432	0.14047	34534	43	34491	106	FALSE	FALSE
rs12593201_A	313	Pervasive developmental disorders	mental disorders	0.360479	0.112038	0.940757	0.0384307	0.26709	59961	1996	57965	13	FALSE	FALSE
rs6790843_A	732.1	Juvenile osteochondrosis	musculoskeletal	0.360565	0.112039	1.2829	0.156772	0.372566	49720	83	49637	50	FALSE	FALSE
rs4513637_G	447.1	Stricture of artery	circulatory system	0.159568	0.11204	0.777851	0.15809	0.175587	50747	165	50582	511	FALSE	FALSE
rs10766395_C	671	Venous/cerebrovascular complications embolism in pregnancy and the puerperium	pregnancy complications	0.145218	0.112041	0.78022	0.156177	0.383605	34834	94	34740	295	FALSE	FALSE
rs11085259_T	202.24	Large cell lymphoma	neoplasms	0.0548186	0.11205	1.32757	0.178315	0.180045	59985	91	59894	175	FALSE	FALSE
rs2268570_G	250.22	Type 2 diabetes with renal manifestations	endocrine/metabolic	0.973464	0.112051	0.945597	0.035203	0.421371	45645	1895	43750	230	FALSE	FALSE
rs777355_A	374.6	Dermatochalasis	sense organs	0.285333	0.112053	0.924534	0.0493794	0.481318	54731	858	53873	283	FALSE	FALSE
rs3213571_C	722.8	Postlaminectomy syndrome	musculoskeletal	0.936972	0.112055	1.17128	0.0994935	0.083864	49783	602	49181	106	FALSE	FALSE
rs4887810_A	371.3	Inflammation of eyelids	sense organs	0.464839	0.112055	1.08631	0.0520975	0.325468	54689	837	53852	300	FALSE	FALSE
rs1125253_T	681.5	Cellulitis and abscess of leg, except foot	dermatologic	0.227257	0.112059	0.936741	0.041125	0.275477	52990	1600	51390	353	FALSE	FALSE
rs1125251_T	681.5	Cellulitis and abscess of leg, except foot	dermatologic	0.227257	0.112059	0.936741	0.041125	0.275477	52990	1600	51390	353	FALSE	FALSE
rs72648855_T	41.2	Streptococcus infection	infectious diseases	0.193616	0.112059	1.10238	0.0613407	0.107088	52723	1328	51395	22	FALSE	FALSE
rs72650615_C	41.2	Streptococcus infection	infectious diseases	0.193616	0.112059	1.10238	0.0613407	0.107088	52723	1328	51395	22	FALSE	FALSE
rs12493_T	288.2	Elevated white blood cell count	hematopoietic	0.920605	0.112063	1.04834	0.0297111	0.186495	49634	4070	45564	60	FALSE	FALSE
rs2948567_T	296.22	Major depressive disorder	mental disorders	0.972	0.112066	1.03359	0.0207908	0.334685	42304	6277	36027	224	FALSE	FALSE
rs7946714_C	172	Skin cancer	neoplasms	0.445747	0.112086	0.959568	0.0259753	0.215901	57964	5320	52644	60	FALSE	FALSE
rs1411435_G	340.1	Migrain with aura	neurological	0.272844	0.112087	0.86008	0.0948654	0.0954971	55164	749	54415	62	FALSE	FALSE
rs1250095_T	701	Other hypertrophic and atrophic conditions of skin	dermatologic	0.950138	0.112093	1.04558	0.0280539	0.379167	58465	2823	55642	323	FALSE	FALSE
rs4513637_G	212	Benign neoplasm of respiratory and intrathoracic organs	neoplasms	0.0974277	0.112104	0.801973	0.138897	0.176214	62495	207	62288	619	FALSE	FALSE
rs72650616_A	362.7	Hereditary retinal dystrophies	sense organs	0.00156914	0.112104	1.40162	0.212504	0.107183	56497	91	56406	97	FALSE	FALSE
rs1016565_A	343	Infantile cerebral palsy	neurological	0.276364	0.112109	0.887621	0.0750322	0.309653	47500	455	47045	104	FALSE	FALSE
rs2133705_C	365.11	Primary open angle glaucoma	sense organs	0.148625	0.112111	1.1252	0.0742482	0.48819	56435	375	56060	941	FALSE	FALSE
rs10766395_C	260.3	Adult failure to thrive	endocrine/metabolic	0.118183	0.112123	1.07797	0.0472569	0.380976	43966	975	42991	391	FALSE	FALSE
rs2523504_T	495.2	Asthma with exacerbation	respiratory	0.989677	0.112132	0.920757	0.0519671	0.26092	49038	1015	48023	1	FALSE	FALSE
rs6485473_G	8.6	Viral Enteritis	infectious diseases	0.502018	0.112133	0.865419	0.0909821	0.316373	60484	296	60188	72	FALSE	FALSE
rs2941257_T	259	Other endocrine disorders	endocrine/metabolic	0.934757	0.112133	1.11833	0.0703965	0.260894	53838	500	53338	237	FALSE	FALSE
rs10937714_C	592.13	Chronic interstitial cystitis	genitourinary	0.107243	0.112134	0.818402	0.126144	0.211723	45647	214	45433	473	FALSE	FALSE
rs16969990_T	362.6	Peripheral retinal degenerations	sense organs	0.79856	0.112135	0.580937	0.341867	0.0690292	56563	106	56457	38	FALSE	FALSE
rs2908297_T	270.38	Other specified disorders of plasma protein metabolism	endocrine/metabolic	0.386453	0.112142	1.20137	0.115483	0.156145	59275	256	59019	19	FALSE	FALSE
rs3775094_A	332	Parkinson's disease	neurological	0.963358	0.112144	0.9104	0.0590893	0.462502	47496	594	46902	261	FALSE	FALSE
rs144155527_T	240	Simple and unspecified goiter	endocrine/metabolic	0.379552	0.112149	0.56773	0.356356	0.0179951	49569	383	49186	129	FALSE	FALSE
rs2908296_T	256.4	Polycystic ovaries	endocrine/metabolic	0.746064	0.11215	0.858274	0.096205	0.15314	30495	495	30000	28	FALSE	FALSE
rs2380950_G	280	Iron deficiency anemias	hematopoietic	0.0263998	0.112155	1.06577	0.0400992	0.0955742	43856	3881	39975	18	FALSE	FALSE
rs724016_G	317.11	Alcoholic liver damage	mental disorders	0.274411	0.112156	0.906285	0.0619434	0.43604	47936	550	47386	12	FALSE	FALSE
rs2924447_A	291.8	Alteration of consciousness	mental disorders	0.166116	0.112159	0.926972	0.0477365	0.141437	51051	1980	49071	497	FALSE	FALSE
rs28582094_G	611.11	Mammographic microcalcification	genitourinary	0.692088	0.112167	0.885487	0.0765598	0.267196	56017	480	55537	44	FALSE	FALSE
rs10937714_C	457.2	Encounter for long-term (current) use of antiplatelets/antithrombotics	circulatory system	0.197802	0.112169	0.892367	0.0716882	0.211452	44951	640	44311	495	FALSE	FALSE
rs6031558_C	705.8	Hyperhidrosis	dermatologic	0.971131	0.112174	1.14854	0.087186	0.328677	56443	285	56158	22	FALSE	FALSE
rs144155527_T	226	Benign neoplasm of thyroid glands	neoplasms	0.0550731	0.112174	0.203599	1.00196	0.0177617	61171	134	61037	166	FALSE	FALSE
rs6889788_A	530.9	Heartburn	digestive	0.741341	0.112176	1.14274	0.0839949	0.187261	37624	441	37183	47	FALSE	FALSE
rs8074454_C	623	Hypertrophy of female genital organs	genitourinary	0.221644	0.112176	0.793434	0.145664	0.331074	34080	117	33963	12	FALSE	FALSE
rs3087948_T	480	Pneumonia	respiratory	0.877337	0.112179	0.962686	0.0239398	0.187097	54095	6889	47206	67	FALSE	FALSE
rs4775238_A	874	Complication of amputation stump	injuries & poisonings	0.0694636	0.112179	1.20806	0.118989	0.416158	55587	143	55444	234	FALSE	FALSE
rs2239525_G	350.2	Abnormality of gait	neurological	0.982814	0.112193	1.04583	0.0282084	0.260624	57184	3435	53749	0	FALSE	FALSE
rs2239526_G	350.2	Abnormality of gait	neurological	0.982814	0.112193	1.04583	0.0282084	0.260624	57184	3435	53749	0	FALSE	FALSE
rs2403205_T	362.23	Cystoid macular degeneration of retina	sense organs	0.495422	0.112195	1.14847	0.0871489	0.369892	56622	279	56343	156	FALSE	FALSE
rs6790843_A	172.11	Melanomas of skin	neoplasms	0.0123468	0.1122	1.06961	0.0423689	0.373555	53877	1236	52641	58	FALSE	FALSE
rs76369685_A	509.1	Respiratory failure	respiratory	0.286978	0.1122	0.929775	0.0458407	0.0589081	47990	5120	42870	314	FALSE	FALSE
rs6128461_T	478	Throat pain	respiratory	0.897208	0.112201	1.11501	0.0685394	0.380284	42605	450	42155	40	FALSE	FALSE
rs35533056_A	441.2	Chronic vascular insufficiency of intestine	circulatory system	0.866566	0.11221	0.768106	0.166103	0.385913	50882	83	50799	281	FALSE	FALSE
rs3775094_A	496.21	Obstructive chronic bronchitis	respiratory	0.994474	0.112211	1.06935	0.0422132	0.46281	48925	1164	47761	286	FALSE	FALSE
rs2285676_G	724.2	Disorders of coccyx	musculoskeletal	0.356096	0.112212	0.871983	0.0862451	0.377227	49563	299	49264	18	FALSE	FALSE
rs78028320_A	804	Fracture of hand or wrist	injuries & poisonings	0.0507168	0.112213	0.904294	0.0633374	0.188109	51457	886	50571	278	FALSE	FALSE
rs2523507_G	401.21	Hypertensive heart disease	circulatory system	0.533361	0.112214	0.94766	0.0338468	0.259647	35269	3506	31763	6	FALSE	FALSE
rs62405452_A	671	Venous/cerebrovascular complications embolism in pregnancy and the puerperium	pregnancy complications	0.3788	0.112216	0.633228	0.28768	0.105084	35110	95	35015	7	FALSE	FALSE
rs62405453_A	671	Venous/cerebrovascular complications embolism in pregnancy and the puerperium	pregnancy complications	0.3788	0.112216	0.633228	0.28768	0.105084	35110	95	35015	7	FALSE	FALSE
rs62405454_C	671	Venous/cerebrovascular complications embolism in pregnancy and the puerperium	pregnancy complications	0.3788	0.112216	0.633228	0.28768	0.105084	35110	95	35015	7	FALSE	FALSE
rs6867984_A	362.7	Hereditary retinal dystrophies	sense organs	0.00102481	0.112216	1.40146	0.212498	0.107185	56575	91	56484	13	FALSE	FALSE
rs1411435_G	286.5	Hemorrhagic disorder due to intrinsic circulating anticoagulants	hematopoietic	0.507997	0.112221	1.26612	0.14856	0.0958642	47875	220	47655	50	FALSE	FALSE
rs6136447_G	276.13	Hyperpotassemia	endocrine/metabolic	0.275132	0.112224	1.06172	0.037707	0.138084	43622	3232	40390	127	FALSE	FALSE
rs724016_G	71	Human immunodeficiency virus [HIV] disease	infectious diseases	0.0515023	0.112227	0.915716	0.0554373	0.43607	50266	687	49579	14	FALSE	FALSE
rs3087948_T	174.11	Malignant neoplasm of female breast	neoplasms	0.868003	0.112228	1.06072	0.0371153	0.189125	30768	2619	28149	41	FALSE	FALSE
rs2523506_T	338.2	Chronic pain	neurological	0.566071	0.112235	1.04539	0.0279483	0.16052	51302	5319	45983	24	FALSE	FALSE
rs10133035_T	476	Allergic rhinitis	respiratory	0.511594	0.112239	0.970426	0.0189021	0.353439	49191	7303	41888	363	FALSE	FALSE
rs4930046_A	772.6	Facial weakness	symptoms	0.0144862	0.11224	1.18339	0.106023	0.481965	53175	180	52995	596	FALSE	FALSE
rs10766395_C	720.1	Spinal stenosis of lumbar region	musculoskeletal	0.156103	0.112243	1.05779	0.0353743	0.381697	50679	1822	48857	464	FALSE	FALSE
rs1411435_G	743.21	Pathologic fracture of vertebrae	musculoskeletal	0.0716742	0.11225	1.25425	0.142641	0.095671	52090	245	51845	61	FALSE	FALSE
rs10766395_C	365.1	Open-angle glaucoma	sense organs	0.51264	0.112252	0.929606	0.0459617	0.380714	57538	1061	56477	509	FALSE	FALSE
rs4660895_T	801.1	Fracture of foot	injuries & poisonings	0.391415	0.112253	1.09275	0.0558483	0.295735	51558	760	50798	30	FALSE	FALSE
rs1905505_A	967	Adverse effects of sedatives or other central nervous system depressants and anesthetics	injuries & poisonings	0.81647	0.112253	0.813572	0.129912	0.287596	46301	161	46140	266	FALSE	FALSE
rs10734253_G	781.2	Abnormal posture	symptoms	0.385514	0.112253	0.902831	0.0643644	0.43836	60286	504	59782	119	FALSE	FALSE
rs6867984_A	671	Venous/cerebrovascular complications embolism in pregnancy and the puerperium	pregnancy complications	0.375064	0.112258	0.633263	0.287678	0.105073	35109	95	35014	8	FALSE	FALSE
rs11708067_G	536	Disorders of function of stomach	digestive	0.498912	0.112259	1.06763	0.0412082	0.235435	55251	1633	53618	3	FALSE	FALSE
rs10766394_G	246.7	Abnormal results of function study of thyroid	endocrine/metabolic	0.324333	0.112263	1.12994	0.0769257	0.377609	49591	353	49238	76	FALSE	FALSE
rs10860209_A	291	Other specified nonpsychotic and/or transient mental disorders	mental disorders	0.0176346	0.112264	1.06732	0.041022	0.152355	51626	2386	49240	315	FALSE	FALSE
rs10814915_T	70.3	Viral hepatitis C	infectious diseases	0.459591	0.112266	0.938221	0.0401549	0.426006	50822	1324	49498	100	FALSE	FALSE
rs7405696_C	244	Hypothyroidism	endocrine/metabolic	0.199873	0.112268	1.02868	0.0178072	0.407537	57039	8134	48905	494	FALSE	FALSE
rs4812816_A	415.11	Pulmonary embolism and infarction, acute	circulatory system	0.19278	0.112269	1.077	0.0467123	0.217446	52567	1371	51196	41	FALSE	FALSE
rs6103716_C	470	Septal Deviations/Turbinate Hypertrophy	respiratory	0.806366	0.112272	0.943813	0.0364134	0.313637	44011	1869	42142	53	FALSE	FALSE
rs62405452_A	362.7	Hereditary retinal dystrophies	sense organs	0.00232963	0.112274	1.40138	0.212499	0.107192	56576	91	56485	12	FALSE	FALSE
rs62405453_A	362.7	Hereditary retinal dystrophies	sense organs	0.00232963	0.112274	1.40138	0.212499	0.107192	56576	91	56485	12	FALSE	FALSE
rs62405454_C	362.7	Hereditary retinal dystrophies	sense organs	0.00232963	0.112274	1.40138	0.212499	0.107192	56576	91	56485	12	FALSE	FALSE
rs12531914_A	735.21	Hammer toe (acquired)	musculoskeletal	0.889209	0.112275	0.90209	0.0648851	0.269125	54889	646	54243	113	FALSE	FALSE
rs34506303_G	705.3	Hidradenitis	dermatologic	0.411205	0.112276	1.29573	0.16314	0.158664	55375	121	55254	979	FALSE	FALSE
rs10734253_G	656.2	Respiratory conditions of fetus and newborn	pregnancy complications	0.396171	0.112282	1.11147	0.0665532	0.43841	62185	583	61602	126	FALSE	FALSE
rs11075256_G	588.2	Secondary hyperparathyroidism (of renal origin)	genitourinary	0.0483758	0.112291	0.888193	0.074665	0.294837	46368	460	45908	73	FALSE	FALSE
rs10993460_C	522	Diseases of pulp and periapical tissues	digestive	0.755205	0.112308	1.3098	0.169958	0.0880331	57751	173	57578	42	FALSE	FALSE
rs6885132_G	695.3	Rosacea	dermatologic	0.0998676	0.112308	1.13349	0.0789096	0.100922	53571	824	52747	84	FALSE	FALSE
rs10842991_T	969	Poisoning by psychotropic agents	injuries & poisonings	0.710184	0.112319	0.770825	0.163928	0.19048	46136	145	45991	428	FALSE	FALSE
rs11042984_C	701.4	Keloid scar	dermatologic	0.662798	0.112325	0.851367	0.101341	0.413259	55925	209	55716	235	FALSE	FALSE
rs10464106_C	224	Benign neoplasm of eye	neoplasms	0.154974	0.112326	1.25453	0.142814	0.107476	61088	217	60871	3	FALSE	FALSE
rs2239525_G	842	Other sprains and strains	injuries & poisonings	0.923898	0.112331	1.2159	0.123114	0.261463	55155	158	54997	0	FALSE	FALSE
rs2239526_G	842	Other sprains and strains	injuries & poisonings	0.923898	0.112331	1.2159	0.123114	0.261463	55155	158	54997	0	FALSE	FALSE
rs6026592_A	381.11	Suppurative and unspecified otitis media	sense organs	0.425383	0.112332	1.06035	0.036908	0.380653	55904	1654	54250	145	FALSE	FALSE
rs8070737_T	785	Abdominal pain	symptoms	0.399501	0.112341	0.97315	0.0171419	0.182011	55038	16866	38172	22	FALSE	FALSE
rs11890449_T	455	Hemorrhoids	circulatory system	0.87817	0.112346	0.886402	0.0759473	0.0513935	46825	2082	44743	42	FALSE	FALSE
rs6889788_A	333	Extrapyramidal disease and abnormal movement disorders	neurological	0.730047	0.11236	0.925943	0.0484627	0.185751	48627	1542	47085	63	FALSE	FALSE
rs6128461_T	580.1	Glomerulonephritis	genitourinary	0.722987	0.112362	0.880571	0.080108	0.378806	46281	346	45935	47	FALSE	FALSE
rs724016_G	695.42	Systemic lupus erythematosus	dermatologic	0.364617	0.112369	1.07944	0.0481481	0.435034	52404	898	51506	12	FALSE	FALSE
rs9489217_C	528.41	Cyst of the salivary gland	digestive	0.93313	0.112371	1.63698	0.310436	0.450295	58576	21	58555	21	FALSE	FALSE
rs1250095_T	350.5	Abnormal reflex	neurological	0.968525	0.112373	0.714514	0.211734	0.3787	53516	52	53464	299	FALSE	FALSE
rs4660895_T	175	Acquired absence of breast	neoplasms	0.310886	0.112374	0.923615	0.0500503	0.29514	27055	1042	26013	10	FALSE	FALSE
rs6899342_G	315.3	Mental retardation	mental disorders	0.861984	0.112376	1.13007	0.0770224	0.24844	58340	449	57891	91	FALSE	FALSE
rs2403205_T	418	Nonspecific chest pain	circulatory system	0.628932	0.112379	0.976629	0.0148958	0.371509	54934	14507	40427	157	FALSE	FALSE
rs72650616_A	433.1	Occlusion and stenosis of precerebral arteries	circulatory system	0.561355	0.112384	0.919428	0.0529134	0.106943	54585	2220	52365	90	FALSE	FALSE
rs12531914_A	597	Other disorders of urethra and urinary tract	genitourinary	0.946669	0.112387	0.907432	0.0611863	0.269493	57020	717	56303	127	FALSE	FALSE
rs10766395_C	364.5	Corneal dystrophy	sense organs	0.385148	0.11239	1.19407	0.111724	0.381175	56642	165	56477	503	FALSE	FALSE
rs2523504_T	70.9	Hepatitis NOS	infectious diseases	0.994123	0.112399	0.880642	0.0800654	0.260726	50020	431	49589	1	FALSE	FALSE
rs6031558_C	958.1	Postoperative shock	injuries & poisonings	0.941789	0.1124	0.781374	0.155402	0.328178	61913	103	61810	25	FALSE	FALSE
rs2564929_T	416	Cardiomegaly	circulatory system	0.256407	0.112405	1.03774	0.0233334	0.327949	55908	4687	51221	14	FALSE	FALSE
rs10766395_C	758.1	Chromosomal anomalies	congenital anomalies	0.437311	0.112411	0.885258	0.0767747	0.380791	60478	390	60088	535	FALSE	FALSE
rs10766394_G	613.9	Breast disorder NOS	genitourinary	0.129217	0.112415	0.757534	0.174929	0.376559	59421	76	59345	91	FALSE	FALSE
rs7405696_C	90	Sexually transmitted infections (not HIV or hepatitis)	infectious diseases	0.341093	0.112415	0.857255	0.0970246	0.407801	62593	229	62364	531	FALSE	FALSE
rs6026592_A	514	Abnormal findings examination of lungs	respiratory	0.388202	0.112418	0.965645	0.0220227	0.380157	57471	4912	52559	150	FALSE	FALSE
rs8070737_T	634.3	Ectopic pregnancy	pregnancy complications	0.913972	0.112419	0.527858	0.402497	0.181785	32687	34	32653	12	FALSE	FALSE
rs724016_G	340.1	Migrain with aura	neurological	0.580982	0.112422	0.919431	0.0529171	0.435799	55209	750	54459	14	FALSE	FALSE
rs6136447_G	301	Personality disorders	mental disorders	0.457666	0.112422	0.834385	0.114061	0.137898	36487	369	36118	107	FALSE	FALSE
rs10766394_G	430	Intracranial hemorrhage	circulatory system	0.468304	0.112427	1.07167	0.0436075	0.376507	53493	1133	52360	87	FALSE	FALSE
rs7531911_G	446.9	Arteritis NOS	circulatory system	0.471926	0.112438	0.843804	0.106994	0.294658	51273	229	51044	27	FALSE	FALSE
rs2268570_G	614.4	Inflammatory diseases of uterus, except cervix	genitourinary	0.97751	0.11244	1.4772	0.245789	0.420126	30980	33	30947	149	FALSE	FALSE
rs11708903_G	795.81	Elevated carcinoembryonic antigen [CEA]	symptoms	0.127435	0.112444	1.16719	0.0973971	0.455278	61950	213	61737	83	FALSE	FALSE
rs11075255_A	701	Other hypertrophic and atrophic conditions of skin	dermatologic	0.92481	0.112444	1.04508	0.0277788	0.402141	58482	2823	55659	305	FALSE	FALSE
rs724016_G	726.1	Enthesopathy	musculoskeletal	0.2772	0.112452	0.958445	0.0267399	0.435785	50074	3178	46896	14	FALSE	FALSE
rs1125253_T	425.8	Other cardiomyopathy	circulatory system	0.0968239	0.112457	0.779059	0.157297	0.274317	56535	115	56420	392	FALSE	FALSE
rs1125251_T	425.8	Other cardiomyopathy	circulatory system	0.0968239	0.112457	0.779059	0.157297	0.274317	56535	115	56420	392	FALSE	FALSE
rs11002898_A	250.7	Diabetic retinopathy	endocrine/metabolic	0.502751	0.112466	1.10028	0.0602074	0.250547	57085	726	56359	142	FALSE	FALSE
rs4513637_G	426.25	Other heart block	circulatory system	0.120393	0.112467	1.46098	0.238853	0.175918	37185	50	37135	367	FALSE	FALSE
rs2924447_A	425.11	Hypertrophic obstructive cardiomyopathy	circulatory system	0.684669	0.112472	0.776773	0.159155	0.140389	56461	199	56262	564	FALSE	FALSE
rs6026591_A	250.15	Diabetes type 1 with peripheral circulatory disorders	endocrine/metabolic	0.407029	0.112472	1.30402	0.167247	0.379522	43929	73	43856	112	FALSE	FALSE
rs55754152_A	198.2	Secondary malignancy of respiratory organs	neoplasms	0.908722	0.112473	0.891516	0.0723498	0.0510193	47335	2298	45037	30	FALSE	FALSE
rs1364809_C	253.2	Pituitary hypofunction	endocrine/metabolic	0.58182	0.112479	0.544591	0.3829	0.0249805	53802	250	53552	9	FALSE	FALSE
rs1848068_T	704.11	Alopecia Areata	dermatologic	0.00641769	0.112484	1.30171	0.166136	0.334795	58040	77	57963	38	FALSE	FALSE
rs8003022_G	599.5	Frequency of urination and polyuria	genitourinary	0.979549	0.112485	0.958314	0.0268282	0.392378	48192	3285	44907	37	FALSE	FALSE
rs144155527_T	361.1	Retinal detachment with retinal defect	sense organs	0.0067235	0.112486	1.62839	0.30722	0.0177519	57008	194	56814	148	FALSE	FALSE
rs2268570_G	573.9	Abnormal serum enzyme levels	digestive	0.945723	0.112489	1.06155	0.0376367	0.419145	47907	1476	46431	263	FALSE	FALSE
rs10993460_C	476	Allergic rhinitis	respiratory	0.909158	0.11249	0.950462	0.0320127	0.0883856	49499	7343	42156	40	FALSE	FALSE
rs2133705_C	637	Short gestation; low birth weight; and fetal growth retardation	pregnancy complications	0.237564	0.112491	1.22071	0.125657	0.487927	59471	135	59336	982	FALSE	FALSE
rs1250095_T	840.1	Muscle/tendon sprain	injuries & poisonings	0.929096	0.112497	1.31409	0.172108	0.379076	54778	68	54710	301	FALSE	FALSE
rs1848067_T	472	Chronic pharyngitis and nasopharyngitis	respiratory	0.598274	0.1125	1.05612	0.0344046	0.361009	44046	1892	42154	40	FALSE	FALSE
rs4660895_T	707.3	Chronic ulcer of unspecified site	dermatologic	0.166756	0.112502	0.8679	0.0892721	0.295403	60057	323	59734	36	FALSE	FALSE
rs10734253_G	356	Hereditary and idiopathic peripheral neuropathy	neurological	0.433348	0.112505	1.05593	0.0342924	0.438749	57362	1801	55561	120	FALSE	FALSE
rs12302189_A	277	Other disorders of metabolism	endocrine/metabolic	0.971091	0.112506	1.16182	0.0945107	0.0553649	60029	961	59068	113	FALSE	FALSE
rs10734253_G	270.32	Paraproteinemia	endocrine/metabolic	0.435997	0.112509	1.11915	0.0709314	0.438155	59326	404	58922	118	FALSE	FALSE
rs2285676_G	612	Breast conditions, congenital or relating to hormones	genitourinary	0.410402	0.112511	0.892151	0.071909	0.377012	55981	429	55552	24	FALSE	FALSE
rs7531911_G	282	Hereditary hemolytic anemias	hematopoietic	0.105239	0.112512	0.831586	0.116207	0.296053	40155	194	39961	30	FALSE	FALSE
rs6749367_T	277.51	Lipoprotein disorders	endocrine/metabolic	0.40736	0.112512	1.25081	0.141014	0.252836	58888	121	58767	426	FALSE	FALSE
rs16860758_G	710.19	Unspecified osteomyelitis	musculoskeletal	0.41512	0.112512	1.10542	0.0631541	0.185273	52142	804	51338	580	FALSE	FALSE
rs925095_T	155	Cancer of liver and intrahepatic bile duct	neoplasms	0.92389	0.112514	0.90932	0.059898	0.381108	55462	612	54850	159	FALSE	FALSE
rs11002898_A	727.8	Plica syndrome	musculoskeletal	0.266027	0.112519	1.32934	0.179389	0.25144	46864	73	46791	117	FALSE	FALSE
rs2268569_T	473.3	Paralysis/spasm of vocal cords or larynx	respiratory	0.179293	0.112524	1.20565	0.117847	0.0811315	42616	428	42188	4	FALSE	FALSE
rs2403205_T	296.22	Major depressive disorder	mental disorders	0.310206	0.112525	0.96819	0.0203703	0.370584	42402	6283	36119	117	FALSE	FALSE
rs72648855_T	180	Cervical cancer and dysplasia	neoplasms	0.920503	0.112529	0.871812	0.0864444	0.105612	28226	817	27409	11	FALSE	FALSE
rs72650615_C	180	Cervical cancer and dysplasia	neoplasms	0.920503	0.112529	0.871812	0.0864444	0.105612	28226	817	27409	11	FALSE	FALSE
rs10814915_T	723.1	Torticollis	musculoskeletal	0.913575	0.112535	0.761233	0.171917	0.425705	49270	73	49197	91	FALSE	FALSE
rs6899343_T	364.5	Corneal dystrophy	sense organs	0.867961	0.112536	0.805217	0.13652	0.247397	56674	163	56511	465	FALSE	FALSE
rs11002898_A	389.3	Degenerative and vascular disorders of ear	sense organs	0.409016	0.11254	0.561284	0.36394	0.251002	54643	28	54615	130	FALSE	FALSE
rs757209_A	110.2	Dermatomycoses	infectious diseases	0.42914	0.112542	0.819082	0.125763	0.407034	53245	141	53104	491	FALSE	FALSE
rs6136447_G	704.1	Alopecia	dermatologic	0.352217	0.112542	0.870783	0.0871919	0.139616	58446	617	57829	181	FALSE	FALSE
rs2268570_G	646	Other complications of pregnancy NEC	pregnancy complications	0.963405	0.112544	0.898668	0.0673289	0.420375	34813	476	34337	169	FALSE	FALSE
rs7946714_C	574.1	Cholelithiasis	digestive	0.344969	0.112545	0.936648	0.0412439	0.214916	58688	1870	56818	59	FALSE	FALSE
rs8070737_T	440.22	Atherosclerosis of native arteries of the extremities with intermittent claudication	circulatory system	0.154319	0.112548	1.13112	0.0776425	0.180815	51586	539	51047	23	FALSE	FALSE
rs10464106_C	288.3	Eosinophilia	hematopoietic	0.0699728	0.112548	1.25675	0.144016	0.107148	45834	215	45619	2	FALSE	FALSE
rs76369685_A	465.2	Acute pharyngitis	respiratory	0.0584332	0.112549	1.09456	0.0569413	0.0588837	47908	2922	44986	324	FALSE	FALSE
rs2523507_G	732.7	Osteochondritis dissecans	musculoskeletal	0.995805	0.112557	1.35118	0.189674	0.262037	49743	63	49680	4	FALSE	FALSE
rs10814915_T	474	Acute and chronic tonsillitis	respiratory	0.751101	0.112559	0.934885	0.0424324	0.424048	43396	1275	42121	79	FALSE	FALSE
rs8121252_T	303.4	Somatoform disorder	mental disorders	0.215583	0.112561	1.14208	0.0837246	0.339964	36398	312	36086	139	FALSE	FALSE
rs2941257_T	457	Encounter for long-term (current) use of anticoagulants, antithrombotics, aspirin	circulatory system	0.332864	0.112561	1.04822	0.0296773	0.260923	47926	3333	44593	211	FALSE	FALSE
rs72648855_T	550.4	Umbilical hernia	digestive	0.0556189	0.112562	1.15787	0.0923758	0.106288	54832	557	54275	21	FALSE	FALSE
rs72650615_C	550.4	Umbilical hernia	digestive	0.0556189	0.112562	1.15787	0.0923758	0.106288	54832	557	54275	21	FALSE	FALSE
rs11263762_A	165	Cancer within the respiratory system	neoplasms	0.707611	0.112566	1.0485	0.0298482	0.410299	62374	2469	59905	97	FALSE	FALSE
rs10181515_T	480.3	Pneumonia due to fungus (mycoses)	respiratory	0.168402	0.112572	1.21189	0.121117	0.225936	47425	178	47247	16	FALSE	FALSE
rs10766394_G	870.6	Open wound of neck	injuries & poisonings	0.322857	0.112573	0.586309	0.336482	0.376223	55608	23	55585	88	FALSE	FALSE
rs6485473_G	595	Hydronephrosis	genitourinary	0.24028	0.112573	0.936744	0.0411822	0.316034	58122	1434	56688	72	FALSE	FALSE
rs12593201_A	738.4	Acquired spondylolisthesis	musculoskeletal	0.648406	0.112577	1.08729	0.0527433	0.267929	55261	919	54342	12	FALSE	FALSE
rs4660895_T	772	Symptoms of the muscles	symptoms	0.26741	0.112579	0.880765	0.0800175	0.295993	53937	399	53538	33	FALSE	FALSE
rs2894536_C	745	Pain in joint	musculoskeletal	0.13718	0.11258	1.02945	0.0182922	0.159113	55712	16951	38761	399	FALSE	FALSE
rs12453443_G	444.2	Embolism and thrombosis of abdominal aorta	circulatory system	0.32246	0.112581	0.737004	0.192325	0.403272	50554	61	50493	604	FALSE	FALSE
rs11042984_C	795	Other and nonspecific abnormal cytological, histological and immunological findings	symptoms	0.731752	0.112583	0.831346	0.116411	0.412928	61719	160	61559	272	FALSE	FALSE
rs12302189_A	681.5	Cellulitis and abscess of leg, except foot	dermatologic	0.754421	0.112583	1.12692	0.0753046	0.055494	53240	1610	51630	99	FALSE	FALSE
rs2908289_A	530.2	Esophageal bleeding (varices/hemorrhage)	digestive	0.663746	0.112586	0.906707	0.0617236	0.177638	38204	985	37219	12	FALSE	FALSE
rs10814915_T	433.3	Cerebral ischemia	circulatory system	0.913399	0.112587	1.04477	0.027604	0.424455	55331	2978	52353	100	FALSE	FALSE
rs11002898_A	758.1	Chromosomal anomalies	congenital anomalies	0.713015	0.112587	1.14038	0.0827886	0.250949	60839	392	60447	152	FALSE	FALSE
rs11042984_C	278.4	Abnormal weight gain	endocrine/metabolic	0.954866	0.112589	0.937933	0.0403845	0.414045	48374	1510	46864	218	FALSE	FALSE
rs4660895_T	362.1	Retinopathy of prematurity	sense organs	0.0758282	0.112591	1.26799	0.149643	0.295476	56563	103	56460	35	FALSE	FALSE
rs724016_G	364.9	Cornea replaced by transplant	sense organs	0.556886	0.112594	0.715894	0.210649	0.435755	56993	49	56944	14	FALSE	FALSE
rs10734253_G	362.23	Cystoid macular degeneration of retina	sense organs	0.121314	0.112595	0.871117	0.0869631	0.438607	56660	279	56381	117	FALSE	FALSE
rs10771372_T	503	Pulmonary congestion and hypostasis	respiratory	0.31188	0.112605	1.06762	0.0412378	0.192484	44718	1919	42799	379	FALSE	FALSE
rs7405696_C	519.9	Symptoms involving respiratory system and other chest symptoms	respiratory	0.272863	0.112626	0.947137	0.0342333	0.407829	57621	1862	55759	491	FALSE	FALSE
rs11002898_A	713	Arthropathy associated with other disorders classified elsewhere	musculoskeletal	0.256826	0.112638	1.18588	0.107464	0.250799	51956	217	51739	138	FALSE	FALSE
rs4775238_A	189.21	Malignant neoplasm of bladder	neoplasms	0.0946216	0.112639	1.0848	0.0513066	0.416321	61670	796	60874	257	FALSE	FALSE
rs2523504_T	250.4	Abnormal glucose	endocrine/metabolic	0.851639	0.112647	0.965309	0.0222558	0.262539	50404	6443	43961	1	FALSE	FALSE
rs2908297_T	711.1	Pyogenic arthritis	musculoskeletal	0.191269	0.11265	0.828825	0.118348	0.155358	52173	315	51858	17	FALSE	FALSE
rs2894536_C	218.1	Uterine leiomyoma	neoplasms	0.422026	0.112654	0.886193	0.0761617	0.158313	30803	715	30088	189	FALSE	FALSE
rs11890449_T	727.5	Rupture of synovium	musculoskeletal	0.927914	0.112655	1.43238	0.226515	0.0515507	47012	144	46868	42	FALSE	FALSE
rs13136239_A	619.4	Noninflammatory disorders of vagina	genitourinary	0.561874	0.112656	0.887753	0.0750532	0.331635	31108	430	30678	354	FALSE	FALSE
rs10116772_A	473.3	Paralysis/spasm of vocal cords or larynx	respiratory	0.446847	0.112657	0.893798	0.0707755	0.408103	42591	428	42163	32	FALSE	FALSE
rs56149656_G	218	Benign neoplasm of uterus	neoplasms	0.451638	0.112661	0.868102	0.0891651	0.107164	30990	762	30228	38	FALSE	FALSE
rs1250109_C	426.91	Cardiac pacemaker in situ	circulatory system	0.662906	0.112662	0.928585	0.0467073	0.17259	39420	1946	37474	15	FALSE	FALSE
rs142848532_T	253.5	Pituitary dwarfism	endocrine/metabolic	0.0404445	0.112662	0.612591	0.308923	0.0475321	52880	182	52698	895	FALSE	FALSE
rs6483215_A	217	Vascular hamartomas and non-neoplastic nevi	neoplasms	0.396027	0.112674	0.868656	0.0887656	0.236552	55880	387	55493	70	FALSE	FALSE
rs2239525_G	732.7	Osteochondritis dissecans	musculoskeletal	0.99601	0.112678	1.35104	0.189673	0.262076	49747	63	49684	0	FALSE	FALSE
rs2239526_G	732.7	Osteochondritis dissecans	musculoskeletal	0.99601	0.112678	1.35104	0.189673	0.262076	49747	63	49684	0	FALSE	FALSE
rs9901746_A	286.2	Encounter for long-term (current) use of anticoagulants	hematopoietic	0.471245	0.11268	1.03604	0.0223193	0.406804	52132	4915	47217	546	FALSE	FALSE
rs867635_T	803.3	Fracture of clavicle or scapula	injuries & poisonings	0.324521	0.112683	1.21685	0.123728	0.0791941	51197	388	50809	18	FALSE	FALSE
rs2403205_T	513.32	Orthopnea	respiratory	0.780939	0.112684	0.783026	0.154194	0.370303	58101	98	58003	162	FALSE	FALSE
rs10771372_T	969	Poisoning by psychotropic agents	injuries & poisonings	0.706097	0.11269	0.771027	0.163932	0.190427	46170	145	46025	393	FALSE	FALSE
rs3733227_C	199	Neoplasm of uncertain behavior	neoplasms	0.0979158	0.11269	0.951977	0.0310261	0.335567	47600	2538	45062	2	FALSE	FALSE
rs867635_T	941	Adverse reaction to serum or vaccine	injuries & poisonings	0.453419	0.112693	0.597994	0.324155	0.0784258	48836	102	48734	17	FALSE	FALSE
rs10464106_C	619.4	Noninflammatory disorders of vagina	genitourinary	0.540486	0.112693	1.1815	0.105148	0.105094	31448	431	31017	0	FALSE	FALSE
rs6899343_T	426.22	Mobitz II AV block	circulatory system	0.993198	0.1127	1.43657	0.228387	0.247281	37241	46	37195	306	FALSE	FALSE
rs13136239_A	296.22	Major depressive disorder	mental disorders	0.159091	0.112702	0.967284	0.0209707	0.332545	42059	6245	35814	481	FALSE	FALSE
rs72648855_T	671	Venous/cerebrovascular complications embolism in pregnancy and the puerperium	pregnancy complications	0.392276	0.112704	0.633627	0.287674	0.105002	35104	95	35009	13	FALSE	FALSE
rs72650615_C	671	Venous/cerebrovascular complications embolism in pregnancy and the puerperium	pregnancy complications	0.392276	0.112704	0.633627	0.287674	0.105002	35104	95	35009	13	FALSE	FALSE
rs1971152_C	345.11	Generalized convulsive epilepsy	neurological	0.403225	0.112717	1.08758	0.052932	0.41129	47565	755	46810	357	FALSE	FALSE
rs6483215_A	290.12	Dementia with cerebral degenerations	mental disorders	0.981715	0.112741	0.764799	0.169069	0.235907	49581	114	49467	64	FALSE	FALSE
rs1510148_T	270.34	Alpha-1-antitrypsin deficiency	endocrine/metabolic	0.7932	0.112744	1.26745	0.149438	0.261614	58894	105	58789	260	FALSE	FALSE
rs3087948_T	758.1	Chromosomal anomalies	congenital anomalies	0.923229	0.112749	1.15655	0.0917079	0.18843	60914	392	60522	75	FALSE	FALSE
rs1411435_G	574.11	Cholelithiasis with acute cholecystitis	digestive	0.0981136	0.112751	1.3441	0.186465	0.0957925	56946	133	56813	62	FALSE	FALSE
rs1799884_T	350.3	Lack of coordination	neurological	0.772952	0.112759	1.08031	0.0487113	0.178146	55157	1409	53748	1	FALSE	FALSE
rs1250590_A	592.11	Acute cystitis	genitourinary	0.925971	0.112765	0.911806	0.0582183	0.474743	45770	612	45158	773	FALSE	FALSE
rs4660895_T	480.1	Bacterial pneumonia	respiratory	0.605973	0.112767	0.940647	0.0385825	0.296979	48963	1728	47235	28	FALSE	FALSE
rs9901746_A	271	Disorders of carbohydrate transport and metabolism	endocrine/metabolic	0.317002	0.11277	0.91001	0.0594624	0.406842	62158	608	61550	666	FALSE	FALSE
rs730497_A	537	Other disorders of stomach and duodenum	digestive	0.45953	0.11277	0.917692	0.0541618	0.178697	54833	1254	53579	42	FALSE	FALSE
rs10937714_C	184.2	Cancer of other female genital organs (excluding uterus and ovary)	neoplasms	0.263126	0.112775	0.81145	0.131749	0.212791	29254	196	29058	339	FALSE	FALSE
rs1799884_T	218	Benign neoplasm of uterus	neoplasms	0.604359	0.112779	1.1099	0.0657535	0.177555	31027	764	30263	0	FALSE	FALSE
rs10133035_T	529.1	Glossitis	digestive	0.717121	0.11278	0.706764	0.218851	0.35202	58231	52	58179	414	FALSE	FALSE
rs6817471_C	149.1	Cancer of oropharynx	neoplasms	0.100355	0.112782	0.895541	0.0695713	0.335985	61717	489	61228	40	FALSE	FALSE
rs12493_T	333	Extrapyramidal disease and abnormal movement disorders	neurological	0.727026	0.112782	0.926028	0.0484618	0.185745	48623	1542	47081	67	FALSE	FALSE
rs10766395_C	379.1	Scleritis and episcleritis	sense organs	0.386345	0.112786	1.20295	0.116518	0.380648	53870	151	53719	485	FALSE	FALSE
rs1519480_C	528.5	Diseases of lips	digestive	0.107742	0.112787	1.26361	0.147546	0.32749	58669	98	58571	4	FALSE	FALSE
rs7531911_G	165	Cancer within the respiratory system	neoplasms	0.321151	0.112799	0.949513	0.0326698	0.294861	62426	2473	59953	37	FALSE	FALSE
rs1971152_C	540.11	Acute appendicitis	digestive	0.826978	0.112799	0.868648	0.0888028	0.410379	62452	271	62181	475	FALSE	FALSE
rs13282002_C	355	Complex regional/central pain syndrome	neurological	0.89511	0.112799	0.848576	0.103546	0.159203	54151	391	53760	377	FALSE	FALSE
rs4237150_C	295.3	Psychosis	mental disorders	0.663252	0.112806	1.10704	0.0641285	0.41246	36629	500	36129	95	FALSE	FALSE
rs11042985_G	575.2	Obstruction of bile duct	digestive	0.799592	0.112816	1.10679	0.0639894	0.413244	57160	506	56654	225	FALSE	FALSE
rs6817471_C	704.11	Alopecia Areata	dermatologic	0.0129081	0.112825	1.30139	0.166138	0.334841	58038	77	57961	40	FALSE	FALSE
rs2908296_T	687.1	Rash and other nonspecific skin eruption	dermatologic	0.656888	0.112827	0.949778	0.0324967	0.153123	51733	4129	47604	58	FALSE	FALSE
rs6136447_G	378.2	Nystagmus and other irregular eye movements	sense organs	0.302039	0.112827	0.72691	0.201154	0.14016	54156	131	54025	166	FALSE	FALSE
rs116761056_T	599.2	Retention of urine	genitourinary	0.368019	0.112834	0.823511	0.122465	0.0190183	47165	2341	44824	132	FALSE	FALSE
rs1905505_A	579	Other symptoms involving abdomen and pelvis	digestive	0.923081	0.112851	1.04572	0.0281957	0.288959	51843	3249	48594	287	FALSE	FALSE
rs867635_T	654	Other and unspecified complications of birth; puerperium affecting management of mother	pregnancy complications	0.26324	0.112859	1.27958	0.155496	0.0774132	34135	232	33903	17	FALSE	FALSE
rs76177300_A	112	Candidiasis	infectious diseases	0.847752	0.112866	0.884755	0.0772306	0.0459574	55051	2194	52857	784	FALSE	FALSE
rs3733227_C	610.2	Fibroadenosis of breast	genitourinary	0.28902	0.112875	1.41902	0.220742	0.334372	28238	42	28196	2	FALSE	FALSE
rs55754152_A	415.11	Pulmonary embolism and infarction, acute	circulatory system	0.943255	0.112877	0.861676	0.0939046	0.0513657	52574	1372	51202	32	FALSE	FALSE
rs2894536_C	601.12	Chronic prostatitis	genitourinary	0.528905	0.112881	1.32421	0.177129	0.159398	20590	98	20492	175	FALSE	FALSE
rs7405696_C	790.8	Elevated C-reactive protein (CRP)	symptoms	0.123749	0.112882	1.11818	0.0704593	0.407567	53785	414	53371	455	FALSE	FALSE
rs2403205_T	601.4	Balanoposthitis	genitourinary	0.28525	0.112886	1.42254	0.222314	0.371149	20644	42	20602	59	FALSE	FALSE
rs10116772_A	271	Disorders of carbohydrate transport and metabolism	endocrine/metabolic	0.828672	0.112887	1.0961	0.0578763	0.409812	62747	616	62131	55	FALSE	FALSE
rs10814915_T	736.4	Genu valgum or varum (acquired)	musculoskeletal	0.940258	0.112887	1.3811	0.203666	0.425243	54309	48	54261	100	FALSE	FALSE
rs10842991_T	250.22	Type 2 diabetes with renal manifestations	endocrine/metabolic	0.0492842	0.11289	0.931233	0.0449402	0.192333	45468	1887	43581	417	FALSE	FALSE
rs7531911_G	626.12	Excessive or frequent menstruation	genitourinary	0.814542	0.112895	1.08331	0.0504784	0.29266	24836	980	23856	12	FALSE	FALSE
rs10133035_T	656.3	Endocrine and metabolic disturbances of fetus and newborn	pregnancy complications	0.738815	0.112896	0.84016	0.109861	0.352866	61522	222	61300	441	FALSE	FALSE
rs144155527_T	198.5	Secondary malignancy of brain/spine	neoplasms	0.168524	0.112899	0.729163	0.199243	0.0175889	45938	993	44945	125	FALSE	FALSE
rs142848532_T	362.6	Peripheral retinal degenerations	sense organs	0.43315	0.112907	0.488231	0.45227	0.0471647	55709	106	55603	920	FALSE	FALSE
rs11626787_G	536	Disorders of function of stomach	digestive	0.465276	0.112908	0.941803	0.037823	0.347222	55116	1628	53488	144	FALSE	FALSE
rs757209_A	731	Osteitis deformans and osteopathies associated with other disorders classified elsewhere	musculoskeletal	0.369158	0.112909	0.892654	0.0716327	0.406292	49670	423	49247	466	FALSE	FALSE
rs1250095_T	223	Benign neoplasm of kidney and other urinary organs	neoplasms	0.963486	0.11291	0.720938	0.206404	0.379198	47677	55	47622	275	FALSE	FALSE
rs10766394_G	275	Disorders of mineral metabolism	endocrine/metabolic	0.328612	0.112912	0.963525	0.0234391	0.376014	59664	4241	55423	94	FALSE	FALSE
rs2908296_T	513.8	Disorders of diaphragm	respiratory	0.109642	0.112919	1.20382	0.117018	0.153929	58355	251	58104	61	FALSE	FALSE
rs730497_A	571.81	Portal hypertension	digestive	0.0372128	0.112923	0.910476	0.0591651	0.178591	47704	1062	46642	36	FALSE	FALSE
rs72979712_T	599.9	Other abnormality of urination	genitourinary	0.300971	0.112925	0.875379	0.083964	0.0525886	46588	1689	44899	47	FALSE	FALSE
rs1250542_A	426.4	Anomalous atrioventricular excitation	circulatory system	0.878575	0.112929	0.801632	0.139485	0.37093	37503	117	37386	108	FALSE	FALSE
rs10937714_C	870.1	Open wound or laceration of eye or eyelid	injuries & poisonings	0.040867	0.112946	1.3824	0.204294	0.212096	55152	61	55091	601	FALSE	FALSE
rs2268569_T	198.1	Secondary malignancy of lymph nodes	neoplasms	0.87136	0.11295	1.07563	0.0459939	0.0810643	48406	3348	45058	7	FALSE	FALSE
rs9901746_A	870.1	Open wound or laceration of eye or eyelid	injuries & poisonings	0.0694506	0.112953	1.33152	0.180639	0.406997	55154	62	55092	599	FALSE	FALSE
rs2948567_T	530	Diseases of esophagus	digestive	0.814869	0.112958	1.0234	0.0145917	0.333375	52624	15589	37035	280	FALSE	FALSE
rs62405452_A	395	Heart valve disorders	circulatory system	0.0565219	0.112961	0.948695	0.0332288	0.107155	56227	5797	50430	11	FALSE	FALSE
rs62405453_A	395	Heart valve disorders	circulatory system	0.0565219	0.112961	0.948695	0.0332288	0.107155	56227	5797	50430	11	FALSE	FALSE
rs62405454_C	395	Heart valve disorders	circulatory system	0.0565219	0.112961	0.948695	0.0332288	0.107155	56227	5797	50430	11	FALSE	FALSE
rs2941257_T	555	Inflammatory bowel disease and other gastroenteritis and colitis	digestive	0.841987	0.112962	1.05414	0.0332642	0.262313	43023	2435	40588	185	FALSE	FALSE
rs1848068_T	610.2	Fibroadenosis of breast	genitourinary	0.286734	0.112963	1.41885	0.220723	0.334455	28225	42	28183	15	FALSE	FALSE
rs2268570_G	286.13	Congenital factor VIII disorder	hematopoietic	0.924242	0.112963	0.761844	0.171616	0.418963	47546	74	47472	242	FALSE	FALSE
rs11002898_A	457.3	Encounter for long-term (current) use of aspirin	circulatory system	0.302233	0.112984	0.95064	0.0319385	0.24956	47702	3028	44674	112	FALSE	FALSE
rs12593201_A	530.12	Ulcer of esophagus	digestive	0.657201	0.113012	1.23747	0.134444	0.266915	37349	131	37218	13	FALSE	FALSE
rs6688365_C	386.21	Central origin vertigo	sense organs	0.124454	0.113015	0.806354	0.135812	0.437857	52524	115	52409	299	FALSE	FALSE
rs56149656_G	275.5	Disorders of calcium/phosphorus metabolism	endocrine/metabolic	0.163086	0.113024	1.08946	0.0540646	0.106397	57182	1754	55428	80	FALSE	FALSE
rs7405696_C	716.1	Unspecified polyarthropathy or polyarthritis	musculoskeletal	0.0277289	0.113024	1.43848	0.22943	0.407854	51478	39	51439	455	FALSE	FALSE
rs1848067_T	626.4	Premenstrual tension syndromes	genitourinary	0.254524	0.113027	1.39962	0.212152	0.359391	23896	45	23851	17	FALSE	FALSE
rs9489217_C	696.41	Psoriasis vulgaris	dermatologic	0.919957	0.113027	0.923624	0.050135	0.451444	51260	821	50439	18	FALSE	FALSE
rs6817471_C	610.2	Fibroadenosis of breast	genitourinary	0.293385	0.113031	1.41874	0.220712	0.334455	28222	42	28180	18	FALSE	FALSE
rs72727388_C	558	Noninfectious gastroenteritis	digestive	0.75474	0.113039	1.05301	0.032593	0.273435	42756	2496	40260	550	FALSE	FALSE
rs6688365_C	874	Complication of amputation stump	injuries & poisonings	0.187411	0.113048	1.20714	0.118799	0.437771	55521	143	55378	306	FALSE	FALSE
rs11626787_G	272.1	Hyperlipidemia	endocrine/metabolic	0.529009	0.113054	0.976085	0.0152755	0.346341	58428	19071	39357	157	FALSE	FALSE
rs7632381_C	609.2	Abnormal spermatozoa	genitourinary	0.883177	0.113056	1.44751	0.233398	0.435886	19590	37	19553	3	FALSE	FALSE
rs10734253_G	850	Hemorrhage or hematoma complicating a procedure	injuries & poisonings	0.711315	0.113065	1.07937	0.0482028	0.437466	54594	880	53714	108	FALSE	FALSE
rs2971670_T	276.11	Hyperosmolality and/or hypernatremia	endocrine/metabolic	0.343236	0.113081	0.894466	0.0703876	0.178999	41221	752	40469	34	FALSE	FALSE
rs6749367_T	395.2	Nonrheumatic aortic valve disorders	circulatory system	0.312297	0.113085	0.949355	0.0328007	0.252799	52882	2813	50069	404	FALSE	FALSE
rs6438788_G	71	Human immunodeficiency virus [HIV] disease	infectious diseases	0.351448	0.113087	0.916224	0.05522	0.462297	50222	687	49535	57	FALSE	FALSE
rs2894536_C	840.1	Muscle/tendon sprain	injuries & poisonings	0.644949	0.113088	0.647635	0.274179	0.158601	54697	69	54628	388	FALSE	FALSE
rs11708067_G	526.42	Arthralgia/ankylosis of temporomandibular joint	digestive	0.125328	0.113089	1.44501	0.23233	0.235458	57662	44	57618	3	FALSE	FALSE
rs4701619_C	647.3	Major puerperal infection	pregnancy complications	0.722448	0.113094	0.582964	0.340581	0.187502	34581	43	34538	53	FALSE	FALSE
rs2948567_T	977	Personal history of allergy to medicinal agents	injuries & poisonings	0.911973	0.113097	1.04854	0.0299127	0.33334	48839	2676	46163	262	FALSE	FALSE
rs1905505_A	740.9	Osteoarthrosis NOS	musculoskeletal	0.766127	0.113099	1.03694	0.0228918	0.28942	53431	6075	47356	305	FALSE	FALSE
rs6749367_T	965	Poisoning by analgesics, antipyretics, and antirheumatics	injuries & poisonings	0.176981	0.113099	0.915709	0.055577	0.254335	46999	915	46084	339	FALSE	FALSE
rs6128461_T	316.1	Polyneuropathy due to drugs	mental disorders	0.00649374	0.113101	1.12446	0.074034	0.378996	47734	383	47351	48	FALSE	FALSE
rs1364809_C	528.5	Diseases of lips	digestive	0.287601	0.113107	0.20378	1.004	0.0248278	58664	98	58566	9	FALSE	FALSE
rs12593201_A	871.1	Open wound of hand except finger(s)	injuries & poisonings	0.826256	0.113109	0.838103	0.111472	0.266803	55882	227	55655	13	FALSE	FALSE
rs2523507_G	350.2	Abnormality of gait	neurological	0.983439	0.113109	1.04572	0.0282141	0.260586	57177	3434	53743	7	FALSE	FALSE
rs2380949_G	71.1	HIV infection, symptomatic	infectious diseases	0.491346	0.113109	1.15078	0.088641	0.0951665	50212	673	49539	57	FALSE	FALSE
rs2380949_G	596.1	Bladder neck obstruction	genitourinary	0.0831173	0.11311	1.30089	0.166028	0.0952389	56542	175	56367	64	FALSE	FALSE
rs6688365_C	420	Carditis	circulatory system	0.743305	0.113123	1.05731	0.0351745	0.437828	58185	1685	56500	319	FALSE	FALSE
rs76177300_A	695.9	Unspecified erythematous condition	dermatologic	0.989902	0.113124	0.640736	0.280967	0.0458914	52341	218	52123	746	FALSE	FALSE
rs6885132_G	79.9	Viremia, NOS	infectious diseases	0.0250258	0.11313	1.29136	0.161394	0.101137	49700	185	49515	76	FALSE	FALSE
rs28582094_G	738.4	Acquired spondylolisthesis	musculoskeletal	0.614555	0.113133	1.0872	0.0527724	0.267798	55232	918	54314	44	FALSE	FALSE
rs10860209_A	451	Phlebitis and thrombophlebitis	circulatory system	0.128218	0.113135	0.852831	0.100485	0.151948	44976	445	44531	262	FALSE	FALSE
rs2908289_A	567	Peritonitis and retroperitoneal infections	digestive	0.418331	0.113135	0.913337	0.0572195	0.178995	52574	1125	51449	20	FALSE	FALSE
rs35533056_A	701.1	Keratoderma, acquired	dermatologic	0.906079	0.113137	0.812891	0.130761	0.384744	55789	132	55657	290	FALSE	FALSE
rs11650000_A	277.4	Disorders of bilirubin excretion	endocrine/metabolic	0.524165	0.113138	0.874266	0.0848165	0.453117	59265	288	58977	203	FALSE	FALSE
rs72648855_T	573.7	Abnormal results of function study of liver	digestive	0.241688	0.113141	1.08251	0.0500445	0.106761	48735	2077	46658	22	FALSE	FALSE
rs72650615_C	573.7	Abnormal results of function study of liver	digestive	0.241688	0.113141	1.08251	0.0500445	0.106761	48735	2077	46658	22	FALSE	FALSE
rs4930046_A	440.9	Atherosclerosis of aorta	circulatory system	0.401438	0.113144	0.914982	0.0560852	0.481917	51208	663	50545	551	FALSE	FALSE
rs10116772_A	364.5	Corneal dystrophy	sense organs	0.935973	0.113144	1.19075	0.1102	0.409132	57077	166	56911	48	FALSE	FALSE
rs3087948_T	790.1	Elevated sedimentation rate	symptoms	0.863291	0.113146	1.17145	0.0998884	0.188881	54042	303	53739	64	FALSE	FALSE
rs6889788_A	288.2	Elevated white blood cell count	hematopoietic	0.922682	0.11315	1.04819	0.0297118	0.18651	49638	4070	45568	56	FALSE	FALSE
rs6136447_G	594.8	Renal colic	genitourinary	0.408032	0.113157	1.39442	0.209877	0.139406	56669	76	56593	172	FALSE	FALSE
rs2380950_G	340.1	Migrain with aura	neurological	0.26343	0.113159	0.860468	0.0948637	0.0954486	55192	749	54443	31	FALSE	FALSE
rs11075256_G	272.12	Hyperglyceridemia	endocrine/metabolic	0.483222	0.11316	0.901114	0.0657283	0.295692	39996	598	39398	65	FALSE	FALSE
rs2239525_G	275.53	Disorders of phosphorus metabolism	endocrine/metabolic	0.960139	0.113163	0.914624	0.0563347	0.260126	56367	862	55505	0	FALSE	FALSE
rs2239526_G	275.53	Disorders of phosphorus metabolism	endocrine/metabolic	0.960139	0.113163	0.914624	0.0563347	0.260126	56367	862	55505	0	FALSE	FALSE
rs76369685_A	733.4	Aseptic necrosis of bone	musculoskeletal	0.291262	0.113168	1.24771	0.139707	0.0583854	49747	387	49360	338	FALSE	FALSE
rs13282002_C	358	Myoneural disorders	neurological	0.747015	0.113171	1.19832	0.114211	0.158625	55562	255	55307	388	FALSE	FALSE
rs1250590_A	385	Other disorders of middle ear and mastoid	sense organs	0.971171	0.113172	1.16781	0.0979283	0.476221	53723	210	53513	911	FALSE	FALSE
rs1510148_T	760	Back pain	symptoms	0.95477	0.113182	0.972895	0.0173475	0.261657	56555	11246	45309	244	FALSE	FALSE
rs12453443_G	442.11	Abdominal aortic aneurysm	circulatory system	0.304558	0.113183	1.09317	0.0562359	0.403738	51199	706	50493	605	FALSE	FALSE
rs10814915_T	364.5	Corneal dystrophy	sense organs	0.961159	0.113187	1.19058	0.110125	0.425338	57030	166	56864	100	FALSE	FALSE
rs2380949_G	274.11	Gouty arthropathy	endocrine/metabolic	0.108099	0.113198	1.14508	0.0855306	0.0955955	60416	755	59661	63	FALSE	FALSE
rs11042984_C	711	Arthropathy associated with infections	musculoskeletal	0.873056	0.113199	1.1172	0.0699669	0.413633	52080	422	51658	229	FALSE	FALSE
rs580240_T	564.9	Personal history of diseases of digestive system	digestive	0.0250009	0.1132	1.13018	0.0772588	0.486796	41087	339	40748	3	FALSE	FALSE
rs925095_T	172.3	Carcinoma in situ of skin	neoplasms	0.986291	0.113203	1.10734	0.0643727	0.381722	53057	511	52546	155	FALSE	FALSE
rs6136447_G	782.3	Edema	symptoms	0.44537	0.113203	0.954917	0.0291236	0.139118	57038	5972	51066	174	FALSE	FALSE
rs3775094_A	288.1	Decreased white blood cell count	hematopoietic	0.996493	0.113205	1.0478	0.0294781	0.463245	47789	2413	45376	271	FALSE	FALSE
rs4433533_G	686.3	Pilonidal cyst	dermatologic	0.429354	0.113206	0.728526	0.199964	0.215172	51798	91	51707	16	FALSE	FALSE
rs7531911_G	277.6	Other deficiencies of circulating enzymes	endocrine/metabolic	0.101297	0.113206	0.572224	0.352426	0.294647	59164	26	59138	36	FALSE	FALSE
rs1799884_T	509	Respiratory failure, insufficiency, arrest	respiratory	0.699891	0.113211	0.962927	0.0238506	0.178929	50562	7419	43143	2	FALSE	FALSE
rs4701619_C	530.9	Heartburn	digestive	0.751143	0.113214	1.1423	0.0839996	0.187321	37620	441	37179	51	FALSE	FALSE
rs4775238_A	771.1	Swelling of limb	symptoms	0.392808	0.113216	1.05174	0.0318513	0.415948	56316	2112	54204	234	FALSE	FALSE
rs7693_T	316	Substance addiction and disorders	mental disorders	0.693007	0.113218	0.954986	0.0290792	0.364012	50111	2762	47349	50	FALSE	FALSE
rs35533056_A	526.4	Temporomandibular joint disorders	digestive	0.654806	0.113219	0.872785	0.0859064	0.384473	57627	299	57328	303	FALSE	FALSE
rs11075256_G	433.6	Acute, but ill-defined cerebrovascular disease	circulatory system	0.201123	0.113219	0.899657	0.0667608	0.294915	52944	579	52365	78	FALSE	FALSE
rs7693_T	190	Cancer of eye	neoplasms	0.532197	0.113225	1.24822	0.139986	0.363415	60918	106	60812	63	FALSE	FALSE
rs11075255_A	430.2	Intracerebral hemorrhage	circulatory system	0.935873	0.113228	1.10171	0.0611572	0.402215	52738	552	52186	271	FALSE	FALSE
rs6438788_G	742.8	Articular cartilage disorder	musculoskeletal	0.236345	0.113228	1.39321	0.209368	0.46318	51833	46	51787	65	FALSE	FALSE
rs6026592_A	333.4	Torsion dystonia	neurological	0.190998	0.113229	1.12007	0.071592	0.379544	47424	410	47014	136	FALSE	FALSE
rs12631733_T	394.1	Mitral valve stenosis and aortic valve stenosis	circulatory system	0.493669	0.113232	0.867125	0.0900174	0.160317	50846	529	50317	132	FALSE	FALSE
rs55754152_A	840.2	Rotator cuff (capsule) sprain	injuries & poisonings	0.846973	0.113237	1.23464	0.133082	0.0510821	55450	485	54965	34	FALSE	FALSE
rs3733227_C	751.3	Obstructive genitourinary defect	congenital anomalies	0.0783952	0.113237	1.19781	0.113962	0.335325	59420	167	59253	2	FALSE	FALSE
rs2941257_T	728.2	Laxity of ligament or hypermobility syndrome	musculoskeletal	0.956892	0.113245	1.22687	0.129099	0.262035	46843	142	46701	217	FALSE	FALSE
rs1905505_A	318	Tobacco use disorder	mental disorders	0.683319	0.113252	0.970058	0.0191943	0.289021	55240	8112	47128	311	FALSE	FALSE
rs4660895_T	339	Other headache syndromes	neurological	0.768523	0.113252	1.05615	0.0344945	0.295654	56517	2076	54441	33	FALSE	FALSE
rs6688365_C	362.2	Degeneration of macula and posterior pole of retina	sense organs	0.469126	0.113252	0.934925	0.042487	0.437611	57430	1227	56203	312	FALSE	FALSE
rs116761056_T	939	Atopic/contact dermatitis due to other or unspecified	dermatologic	0.0376315	0.113254	0.854663	0.0991631	0.019018	51977	3355	48622	146	FALSE	FALSE
rs10766394_G	297.1	Suicidal ideation	mental disorders	0.0729683	0.113257	1.09041	0.0546506	0.377728	36881	719	36162	61	FALSE	FALSE
rs2908296_T	244.2	Acquired hypothyroidism	endocrine/metabolic	0.221356	0.113258	1.10361	0.0622529	0.153741	50211	948	49263	49	FALSE	FALSE
rs2948567_T	286.9	Abnormal coagulation profile	hematopoietic	0.769601	0.113263	1.09085	0.0549082	0.334509	48211	747	47464	254	FALSE	FALSE
rs8003022_G	743.4	Stress fracture	musculoskeletal	0.971117	0.113266	0.820024	0.125291	0.393019	52000	141	51859	41	FALSE	FALSE
rs28582094_G	242.2	Toxic multinodular goiter	endocrine/metabolic	0.047811	0.113272	1.24704	0.139409	0.266352	49397	122	49275	38	FALSE	FALSE
rs2941257_T	289.9	Abnormality of red blood cells	hematopoietic	0.948235	0.113277	1.20679	0.118694	0.259271	45599	169	45430	202	FALSE	FALSE
rs5210_A	612	Breast conditions, congenital or relating to hormones	genitourinary	0.412259	0.113283	0.89237	0.0719082	0.376914	55981	429	55552	25	FALSE	FALSE
rs234866_A	619	Noninflammatory female genital disorders	genitourinary	0.681256	0.113285	0.941158	0.0382954	0.308852	32692	1747	30945	77	FALSE	FALSE
rs12531914_A	540	Appendiceal conditions	digestive	0.887272	0.113286	1.13989	0.0826777	0.268947	62860	353	62507	134	FALSE	FALSE
rs2285676_G	290	Delirium dementia and amnestic and other cognitive disorders	mental disorders	0.633879	0.113289	1.05439	0.0334447	0.375904	51597	2093	49504	22	FALSE	FALSE
rs6438788_G	217.1	Nevus, non-neoplastic	neoplasms	0.473271	0.113299	1.13727	0.0812292	0.462808	55792	309	55483	74	FALSE	FALSE
rs6128461_T	626	Disorders of menstruation and other abnormal bleeding from female genital tract	genitourinary	0.59977	0.113302	1.04447	0.0274741	0.378884	27193	3339	23854	17	FALSE	FALSE
rs2380950_G	596.1	Bladder neck obstruction	genitourinary	0.0490762	0.113307	1.3008	0.166075	0.0954801	56572	175	56397	31	FALSE	FALSE
rs10993460_C	362.6	Peripheral retinal degenerations	sense organs	0.843161	0.113308	0.625176	0.296636	0.0880985	56556	105	56451	45	FALSE	FALSE
rs6867984_A	569.1	Toxic gastroenteritis and colitis	digestive	0.320667	0.113312	1.45539	0.236995	0.106909	51530	72	51458	12	FALSE	FALSE
rs2285676_G	636	Early or threatened labor; hemorrhage in early pregnancy	pregnancy complications	0.394422	0.113321	1.06569	0.0401819	0.379142	34098	1443	32655	13	FALSE	FALSE
rs10814915_T	195.3	Malignant neoplasm of head, face, and neck	neoplasms	0.765346	0.113328	0.931235	0.0449937	0.426019	46066	1079	44987	87	FALSE	FALSE
rs10464106_C	427.9	Palpitations	circulatory system	0.0808172	0.113334	0.944344	0.0361658	0.106155	42419	4932	37487	2	FALSE	FALSE
rs7531911_G	172.1	Melanomas of skin, dx or hx	neoplasms	0.397451	0.113337	1.06663	0.0407368	0.294407	54158	1494	52664	33	FALSE	FALSE
rs11075256_G	603.1	Hydrocele	genitourinary	0.142548	0.113338	0.837428	0.112053	0.296999	19729	209	19520	36	FALSE	FALSE
rs2239525_G	385.3	Cholesteatoma	sense organs	0.929419	0.113339	0.808258	0.134444	0.26119	54537	159	54378	0	FALSE	FALSE
rs2239526_G	385.3	Cholesteatoma	sense organs	0.929419	0.113339	0.808258	0.134444	0.26119	54537	159	54378	0	FALSE	FALSE
rs11708067_G	369.2	Eye infection, viral	sense organs	0.00860285	0.113339	0.810128	0.132985	0.236169	54315	178	54137	3	FALSE	FALSE
rs34506303_G	637	Short gestation; low birth weight; and fetal growth retardation	pregnancy complications	0.443561	0.11334	1.28528	0.15851	0.158928	59420	134	59286	1045	FALSE	FALSE
rs56149656_G	726.2	Synoviopathy	musculoskeletal	0.22268	0.113348	0.71832	0.208953	0.106997	47006	162	46844	63	FALSE	FALSE
rs76369685_A	465.4	Acute laryngitis and tracheitis	respiratory	0.177205	0.113348	0.689371	0.234933	0.0586199	45215	229	44986	308	FALSE	FALSE
rs2523504_T	842	Other sprains and strains	injuries & poisonings	0.924026	0.113349	1.21522	0.123112	0.261568	55154	158	54996	1	FALSE	FALSE
rs2074090_G	429.1	Heart transplant/surgery	circulatory system	0.146072	0.11335	0.9142	0.056657	0.352734	50083	717	49366	283	FALSE	FALSE
rs3087948_T	426.23	Second degree AV block	circulatory system	0.787957	0.113352	1.18422	0.106793	0.188302	37708	270	37438	50	FALSE	FALSE
rs11075255_A	573.2	Liver replaced by transplant	digestive	0.950223	0.113352	1.09278	0.0560352	0.404245	47110	658	46452	242	FALSE	FALSE
rs2971670_T	681.6	Cellulitis and abscess of foot, toe	dermatologic	0.304135	0.113358	0.842104	0.108541	0.177182	52017	332	51685	39	FALSE	FALSE
rs1411435_G	157	Pancreatic cancer	neoplasms	0.141447	0.11336	1.15299	0.0899139	0.0954552	55602	659	54943	66	FALSE	FALSE
rs11042985_G	145.3	Cancer of major salivary glands	neoplasms	0.81041	0.113363	0.813977	0.13	0.413101	61169	129	61040	238	FALSE	FALSE
rs777355_A	191	Manlignant and unknown neoplasms of brain and nervous system	neoplasms	0.0872614	0.113365	1.07801	0.0474447	0.481284	61471	905	60566	324	FALSE	FALSE
rs12493_T	647.3	Major puerperal infection	pregnancy complications	0.719163	0.113366	0.583217	0.340564	0.187469	34587	43	34544	47	FALSE	FALSE
rs10734253_G	440.1	Atherosclerosis of renal artery	circulatory system	0.26396	0.11337	1.14117	0.0834102	0.438238	51261	295	50966	107	FALSE	FALSE
rs2268569_T	228	Hemangioma and lymphangioma, any site	neoplasms	0.567255	0.113374	1.13231	0.0784884	0.0811375	61593	1010	60583	11	FALSE	FALSE
rs11002898_A	296.2	Depression	mental disorders	0.334505	0.113378	1.02959	0.0184169	0.250301	46552	10423	36129	112	FALSE	FALSE
rs10766394_G	751.2	Congenital anomalies of urinary system	congenital anomalies	0.228041	0.11338	1.08684	0.0526003	0.376946	59937	768	59169	92	FALSE	FALSE
rs11564710_A	587	Kidney replaced by transpant	genitourinary	0.935082	0.113387	0.92522	0.0490941	0.41623	46777	894	45883	104	FALSE	FALSE
rs4984980_A	429.2	Abnormal function study of cardiovascular system	circulatory system	0.901736	0.113392	1.1105	0.0662026	0.18953	49839	730	49109	550	FALSE	FALSE
rs10766395_C	855	Complication of nervous system device, implant, and graft	injuries & poisonings	0.743487	0.113394	1.11581	0.0692175	0.380313	53803	436	53367	476	FALSE	FALSE
rs62405452_A	569.1	Toxic gastroenteritis and colitis	digestive	0.323869	0.113398	1.45527	0.236998	0.106916	51531	72	51459	11	FALSE	FALSE
rs62405453_A	569.1	Toxic gastroenteritis and colitis	digestive	0.323869	0.113398	1.45527	0.236998	0.106916	51531	72	51459	11	FALSE	FALSE
rs62405454_C	569.1	Toxic gastroenteritis and colitis	digestive	0.323869	0.113398	1.45527	0.236998	0.106916	51531	72	51459	11	FALSE	FALSE
rs6790843_A	653	Problems associated with amniotic cavity and membranes	pregnancy complications	0.753592	0.113399	1.10469	0.062894	0.373541	34434	546	33888	33	FALSE	FALSE
rs1250095_T	465.4	Acute laryngitis and tracheitis	respiratory	0.992254	0.1134	0.856897	0.0975545	0.37797	45280	232	45048	248	FALSE	FALSE
rs8121252_T	255.3	Adrenogenital disorders	endocrine/metabolic	0.554106	0.1134	1.41434	0.21898	0.34157	53421	43	53378	194	FALSE	FALSE
rs925095_T	742.1	Loose body in joint	musculoskeletal	0.899128	0.113412	0.657917	0.264476	0.380774	51742	35	51707	151	FALSE	FALSE
rs76177300_A	253	Disorders of the pituitary gland and its hypothalamic control	endocrine/metabolic	0.938497	0.113413	1.19314	0.111551	0.0457113	53652	813	52839	771	FALSE	FALSE
rs117252445_A	250.22	Type 2 diabetes with renal manifestations	endocrine/metabolic	0.332915	0.113414	0.883325	0.0783697	0.0555252	45790	1901	43889	78	FALSE	FALSE
rs1364809_C	198.5	Secondary malignancy of brain/spine	neoplasms	0.733742	0.113421	1.24336	0.137599	0.0250163	46050	995	45055	9	FALSE	FALSE
rs2239525_G	994.21	Septic shock	injuries & poisonings	0.946511	0.113425	0.932649	0.0440475	0.260863	58341	1403	56938	0	FALSE	FALSE
rs2239526_G	994.21	Septic shock	injuries & poisonings	0.946511	0.113425	0.932649	0.0440475	0.260863	58341	1403	56938	0	FALSE	FALSE
rs3733227_C	270.32	Paraproteinemia	endocrine/metabolic	0.0681176	0.113436	1.12423	0.0739742	0.33563	59439	404	59035	2	FALSE	FALSE
rs28578604_T	367.1	Myopia	sense organs	0.595381	0.113437	0.933403	0.0435386	0.219547	59133	1661	57472	72	FALSE	FALSE
rs2523504_T	732.7	Osteochondritis dissecans	musculoskeletal	0.995565	0.113437	1.35022	0.189693	0.262207	49747	63	49684	0	FALSE	FALSE
rs10464106_C	362.7	Hereditary retinal dystrophies	sense organs	0.0296232	0.113441	1.39973	0.212445	0.107274	56584	91	56493	3	FALSE	FALSE
rs7693_T	375	Disorders of lacrimal system	sense organs	0.458762	0.113441	0.853074	0.10039	0.363957	54354	228	54126	57	FALSE	FALSE
rs2268570_G	250.1	Type 1 diabetes	endocrine/metabolic	0.984566	0.113446	0.951255	0.0315706	0.421304	45930	2180	43750	234	FALSE	FALSE
rs6026591_A	193	Thyroid cancer	neoplasms	0.0166376	0.113454	1.09722	0.0586126	0.379697	61665	616	61049	156	FALSE	FALSE
rs1250542_A	757	Congenital anomalies of the integument	congenital anomalies	0.994139	0.113457	1.43223	0.226955	0.373611	60468	39	60429	174	FALSE	FALSE
rs8121252_T	320	Meningitis	neurological	0.219054	0.113459	0.873217	0.0856508	0.341437	62133	319	61814	223	FALSE	FALSE
rs7163757_T	374.3	Ptosis of eyelid	sense organs	0.932763	0.11346	1.10899	0.0653578	0.423206	54581	475	54106	33	FALSE	FALSE
rs11650000_A	764	Sciatica	symptoms	0.333104	0.113461	1.06084	0.0373117	0.45309	56385	1511	54874	187	FALSE	FALSE
rs13282002_C	285.1	Acute posthemorrhagic anemia	hematopoietic	0.520127	0.113461	0.952267	0.0309001	0.157838	44403	4676	39727	304	FALSE	FALSE
rs11075255_A	287.1	Spontaneous ecchymoses	hematopoietic	0.842764	0.113463	0.819623	0.125669	0.402369	47608	138	47470	245	FALSE	FALSE
rs4930046_A	526.41	Temporomandibular joint disorder, unspecified	digestive	0.0552849	0.113466	1.17891	0.103985	0.481722	57201	187	57014	626	FALSE	FALSE
rs144155527_T	316	Substance addiction and disorders	mental disorders	0.126705	0.113467	0.835688	0.113406	0.0176687	50032	2755	47277	133	FALSE	FALSE
rs6867984_A	395	Heart valve disorders	circulatory system	0.0531686	0.11347	0.948765	0.0332288	0.107148	56226	5797	50429	12	FALSE	FALSE
rs10814915_T	290	Delirium dementia and amnestic and other cognitive disorders	mental disorders	0.895666	0.11348	1.05361	0.0329931	0.425291	51533	2089	49444	94	FALSE	FALSE
rs78028320_A	202.22	Reticulosarcoma	neoplasms	0.747764	0.113484	1.28008	0.156011	0.187984	59872	117	59755	326	FALSE	FALSE
rs580240_T	603.1	Hydrocele	genitourinary	0.893776	0.113489	0.853852	0.0998275	0.485808	19765	209	19556	0	FALSE	FALSE
rs1848068_T	149.1	Cancer of oropharynx	neoplasms	0.106504	0.113495	0.895738	0.06957	0.335942	61719	489	61230	38	FALSE	FALSE
rs7405696_C	165.1	Cancer of bronchus; lung	neoplasms	0.259659	0.113504	1.04898	0.0302168	0.407999	61918	2417	59501	532	FALSE	FALSE
rs2403205_T	747.12	Valvular heart disease/ heart chambers	congenital anomalies	0.641118	0.113509	0.919429	0.0530782	0.370447	58922	811	58111	163	FALSE	FALSE
rs2564929_T	622.2	Mucous polyp of cervix	genitourinary	0.505097	0.113515	1.31727	0.174119	0.329441	34038	69	33969	6	FALSE	FALSE
rs2894536_C	751.12	Congenital anomalies of male genital organs	congenital anomalies	0.462046	0.113516	0.813514	0.130414	0.158826	25720	262	25458	205	FALSE	FALSE
rs12453443_G	740.12	Osteoarthrosis, localized, secondary	musculoskeletal	0.513345	0.113519	1.18251	0.105927	0.403022	47279	183	47096	557	FALSE	FALSE
rs11263762_A	79.1	Varicella infection	infectious diseases	0.708217	0.113521	1.47893	0.247267	0.410222	49561	33	49528	71	FALSE	FALSE
rs72648855_T	930	Allergic reaction to food	injuries & poisonings	0.15426	0.113525	1.12599	0.0749795	0.107015	49610	878	48732	22	FALSE	FALSE
rs72650615_C	930	Allergic reaction to food	injuries & poisonings	0.15426	0.113525	1.12599	0.0749795	0.107015	49610	878	48732	22	FALSE	FALSE
rs6103716_C	276.1	Electrolyte imbalance	endocrine/metabolic	0.642011	0.113529	1.02693	0.016791	0.315077	51554	11113	40441	73	FALSE	FALSE
rs11708067_G	636	Early or threatened labor; hemorrhage in early pregnancy	pregnancy complications	0.311819	0.113552	0.928555	0.0468428	0.237658	34110	1446	32664	2	FALSE	FALSE
rs12493_T	578.9	Hemorrhage of gastrointestinal tract	digestive	0.866744	0.113554	1.0734	0.0447602	0.186164	50469	1673	48796	64	FALSE	FALSE
rs4984980_A	741.4	Joint effusions	musculoskeletal	0.546285	0.113559	0.921045	0.0519757	0.188084	52628	1321	51307	592	FALSE	FALSE
rs6889788_A	647.3	Major puerperal infection	pregnancy complications	0.720435	0.113562	0.583393	0.340558	0.187467	34590	43	34547	44	FALSE	FALSE
rs8003022_G	272.13	Mixed hyperlipidemia	endocrine/metabolic	0.924212	0.113564	1.02973	0.0185144	0.392387	48967	9541	39426	41	FALSE	FALSE
rs144155527_T	712	Infective connective tissue disorders	musculoskeletal	0.53481	0.113593	0.325256	0.70984	0.0180732	51900	164	51736	143	FALSE	FALSE
rs11626787_G	364.5	Corneal dystrophy	sense organs	0.784063	0.113596	0.826923	0.120111	0.346088	56974	165	56809	155	FALSE	FALSE
rs2403205_T	199.4	Neurofibromatosis	neoplasms	0.975073	0.113597	1.29504	0.163405	0.370674	45022	78	44944	124	FALSE	FALSE
rs867635_T	426.4	Anomalous atrioventricular excitation	circulatory system	0.889688	0.113598	1.3964	0.211032	0.0793009	37591	117	37474	15	FALSE	FALSE
rs10842991_T	401	Hypertension	circulatory system	0.714091	0.113603	0.971508	0.018269	0.191257	57747	26257	31490	510	FALSE	FALSE
rs11890449_T	618	Genital prolapse	genitourinary	0.787033	0.113608	0.836174	0.113084	0.050978	34917	972	33945	31	FALSE	FALSE
rs6817471_C	199	Neoplasm of uncertain behavior	neoplasms	0.0774942	0.113611	0.952064	0.0310482	0.335709	47571	2534	45037	33	FALSE	FALSE
rs11085259_T	681.2	Cellulitis and abscess of face/neck	dermatologic	0.541955	0.113611	0.863077	0.0930691	0.18003	52019	437	51582	149	FALSE	FALSE
rs1848068_T	270.32	Paraproteinemia	endocrine/metabolic	0.0766067	0.113615	1.12416	0.0739743	0.335718	59404	404	59000	39	FALSE	FALSE
rs2894536_C	362.26	Macular puckering of retina	sense organs	0.660628	0.113621	1.15997	0.0937963	0.158872	56511	397	56114	404	FALSE	FALSE
rs5210_A	430	Intracranial hemorrhage	circulatory system	0.414782	0.113621	1.07147	0.0436294	0.376718	53548	1133	52415	27	FALSE	FALSE
rs11075256_G	745	Pain in joint	musculoskeletal	0.343971	0.113629	0.977007	0.0147032	0.295113	56009	17046	38963	83	FALSE	FALSE
rs6026592_A	458	Hypotension	circulatory system	0.347076	0.11363	1.03334	0.0207299	0.380183	56027	5701	50326	147	FALSE	FALSE
rs4775238_A	371.2	Conjunctivitis, noninfectious	sense organs	0.107776	0.11363	0.932567	0.0441283	0.416155	55018	1107	53911	242	FALSE	FALSE
rs78028320_A	519.1	Tracheostomy complications	respiratory	0.740759	0.113643	0.771013	0.164377	0.188633	56064	144	55920	311	FALSE	FALSE
rs9901746_A	110.2	Dermatomycoses	infectious diseases	0.455036	0.113643	0.819611	0.125741	0.406818	53186	141	53045	551	FALSE	FALSE
rs1799884_T	681.1	Cellulitis and abscess of fingers/toes	dermatologic	0.165372	0.113645	0.890746	0.0731318	0.177193	52426	708	51718	2	FALSE	FALSE
rs2074090_G	614.51	Cervicitis and endocervicitis	genitourinary	0.416735	0.113651	0.720967	0.206804	0.353791	30983	58	30925	170	FALSE	FALSE
rs2523504_T	285	Other anemias	hematopoietic	0.997489	0.113653	0.974847	0.0161027	0.260517	54315	14325	39990	0	FALSE	FALSE
rs6817471_C	327.1	Hypersomnia	neurological	0.00601943	0.113655	0.889647	0.0739144	0.335877	46791	434	46357	30	FALSE	FALSE
rs10734253_G	741.2	Stiffness of joint	musculoskeletal	0.00813007	0.113659	1.06041	0.0370772	0.438092	53273	1522	51751	109	FALSE	FALSE
rs6026591_A	519.1	Tracheostomy complications	respiratory	0.252214	0.113666	1.20674	0.118792	0.380162	56226	145	56081	137	FALSE	FALSE
rs3213571_C	340	Migraine	neurological	0.898203	0.113672	0.928976	0.0465721	0.0830882	57800	3443	54357	124	FALSE	FALSE
rs10766395_C	686.4	Pyogenic granuloma	dermatologic	0.146826	0.113676	1.33078	0.180649	0.381965	51345	62	51283	461	FALSE	FALSE
rs2380949_G	215	Other benign neoplasm of connective and other soft tissue	neoplasms	0.0671511	0.113677	0.740424	0.189984	0.0952609	61468	206	61262	68	FALSE	FALSE
rs4237150_C	874	Complication of amputation stump	injuries & poisonings	0.948942	0.113684	1.20574	0.118275	0.412031	55690	144	55546	129	FALSE	FALSE
rs117252445_A	594.8	Renal colic	genitourinary	0.758462	0.113686	1.5814	0.289734	0.0558973	56738	76	56662	98	FALSE	FALSE
rs12302189_A	250.2	Type 2 diabetes	endocrine/metabolic	0.90607	0.113696	0.941749	0.0379416	0.0556299	53829	9946	43883	102	FALSE	FALSE
rs12746673_C	316.1	Polyneuropathy due to drugs	mental disorders	0.0277201	0.113697	0.862065	0.0938335	0.210006	47044	376	46668	769	FALSE	FALSE
rs1016565_A	425.2	Secondary/extrinsic cardiomyopathies	circulatory system	0.735113	0.113701	1.08317	0.0505094	0.310145	57602	917	56685	118	FALSE	FALSE
rs11890449_T	292.1	Aphasia/speech disturbance	mental disorders	0.986403	0.113704	1.13693	0.0811311	0.0516395	50901	1415	49486	43	FALSE	FALSE
rs56149656_G	276.4	Acid-base balance disorder	endocrine/metabolic	0.377092	0.113706	0.937923	0.0405169	0.106551	44143	3706	40437	68	FALSE	FALSE
rs76177300_A	687	Symptoms affecting skin	dermatologic	0.751875	0.113709	1.22164	0.126563	0.0460348	47627	606	47021	679	FALSE	FALSE
rs62405452_A	626.13	Irregular menstrual cycle	genitourinary	0.356765	0.11371	0.88103	0.0800789	0.104654	24820	957	23863	5	FALSE	FALSE
rs62405453_A	626.13	Irregular menstrual cycle	genitourinary	0.356765	0.11371	0.88103	0.0800789	0.104654	24820	957	23863	5	FALSE	FALSE
rs62405454_C	626.13	Irregular menstrual cycle	genitourinary	0.356765	0.11371	0.88103	0.0800789	0.104654	24820	957	23863	5	FALSE	FALSE
rs6899343_T	526.3	Anomalies of jaw size/symmetry	digestive	0.858945	0.11371	1.2693	0.150763	0.246863	57293	109	57184	453	FALSE	FALSE
rs4660895_T	618.2	Uterine/Uterovaginal prolapse	genitourinary	0.498279	0.113711	1.14901	0.0878166	0.294436	34257	303	33954	18	FALSE	FALSE
rs1510148_T	803.2	Fracture of radius and ulna	injuries & poisonings	0.914512	0.113717	0.928419	0.0469573	0.261784	51850	1238	50612	231	FALSE	FALSE
rs2523507_G	385.3	Cholesteatoma	sense organs	0.929032	0.113719	0.80844	0.134444	0.261141	54530	159	54371	7	FALSE	FALSE
rs234866_A	41.2	Streptococcus infection	infectious diseases	0.316531	0.11372	0.93372	0.0433578	0.307211	52617	1320	51297	132	FALSE	FALSE
rs2908289_A	771.2	Cramp of limb	symptoms	0.733584	0.113722	0.778976	0.157917	0.179233	54563	161	54402	17	FALSE	FALSE
rs72650616_A	727	Other disorders of synovium, tendon, and bursa	musculoskeletal	0.119295	0.113724	0.938149	0.0403668	0.107505	50551	3713	46838	83	FALSE	FALSE
rs8121252_T	193	Thyroid cancer	neoplasms	0.0374505	0.113725	1.09911	0.0597477	0.341344	61602	616	60986	222	FALSE	FALSE
rs79896666_C	260	Protein-calorie malnutrition	endocrine/metabolic	0.461855	0.113729	0.926891	0.0479998	0.0568208	48081	4825	43256	110	FALSE	FALSE
rs78551082_T	260	Protein-calorie malnutrition	endocrine/metabolic	0.461855	0.113729	0.926891	0.0479998	0.0568208	48081	4825	43256	110	FALSE	FALSE
rs74628648_T	260	Protein-calorie malnutrition	endocrine/metabolic	0.461855	0.113729	0.926891	0.0479998	0.0568208	48081	4825	43256	110	FALSE	FALSE
rs2941257_T	433.11	Occlusion of cerebral arteries, with cerebral infarction	circulatory system	0.847719	0.113731	1.14614	0.0862383	0.260535	52561	331	52230	224	FALSE	FALSE
rs11989843_G	656.7	Conditions involving the integument and temperature regulation of fetus and newborn	pregnancy complications	0.572311	0.113732	1.26953	0.150885	0.195483	61394	140	61254	490	FALSE	FALSE
rs10734253_G	313	Pervasive developmental disorders	mental disorders	0.49592	0.113745	1.05494	0.0338137	0.438928	59856	1991	57865	120	FALSE	FALSE
rs2908289_A	286.2	Encounter for long-term (current) use of anticoagulants	hematopoietic	0.353964	0.113748	0.955277	0.0289291	0.179367	52638	4950	47688	18	FALSE	FALSE
rs34506303_G	686.4	Pyogenic granuloma	dermatologic	0.695155	0.113749	1.41785	0.220757	0.158943	50946	61	50885	891	FALSE	FALSE
rs4984980_A	378.2	Nystagmus and other irregular eye movements	sense organs	0.505442	0.113751	1.26334	0.147802	0.18909	53747	129	53618	596	FALSE	FALSE
rs6867984_A	550.4	Umbilical hernia	digestive	0.0317835	0.113752	1.15732	0.0923815	0.106339	54839	557	54282	12	FALSE	FALSE
rs757209_A	870.1	Open wound or laceration of eye or eyelid	injuries & poisonings	0.0354143	0.113753	1.33069	0.180644	0.407174	55211	62	55149	541	FALSE	FALSE
rs730497_A	567	Peritonitis and retroperitoneal infections	digestive	0.385387	0.113755	0.913395	0.0572774	0.178473	52557	1125	51432	37	FALSE	FALSE
rs6688365_C	575.6	Cholesterolosis of gallbladder	digestive	0.280361	0.113756	1.41937	0.221437	0.437736	56614	41	56573	314	FALSE	FALSE
rs7405696_C	803.21	Colles' fracture	injuries & poisonings	0.357986	0.113757	1.19541	0.112861	0.40817	50577	161	50416	431	FALSE	FALSE
rs62405452_A	214	Lipoma	neoplasms	0.0113157	0.113759	0.848782	0.103668	0.107025	61869	556	61313	13	FALSE	FALSE
rs62405453_A	214	Lipoma	neoplasms	0.0113157	0.113759	0.848782	0.103668	0.107025	61869	556	61313	13	FALSE	FALSE
rs62405454_C	214	Lipoma	neoplasms	0.0113157	0.113759	0.848782	0.103668	0.107025	61869	556	61313	13	FALSE	FALSE
rs6136447_G	315.1	Learning disorder	mental disorders	0.51631	0.113761	0.639467	0.282717	0.138859	57886	73	57813	174	FALSE	FALSE
rs6749367_T	426.25	Other heart block	circulatory system	0.192027	0.113762	1.40704	0.215923	0.253926	37251	50	37201	302	FALSE	FALSE
rs34351_C	418	Nonspecific chest pain	circulatory system	0.81749	0.113764	1.0245	0.015303	0.329625	55011	14520	40491	80	FALSE	FALSE
rs6103716_C	555	Inflammatory bowel disease and other gastroenteritis and colitis	digestive	0.513031	0.113766	1.05129	0.0316254	0.314143	43146	2445	40701	55	FALSE	FALSE
rs3733227_C	742.9	Other derangement of joint	musculoskeletal	0.124741	0.11377	1.09314	0.0563116	0.334697	52552	702	51850	1	FALSE	FALSE
rs10860209_A	269	Proteinuria	endocrine/metabolic	0.0398638	0.113771	0.918812	0.0535412	0.151617	60188	1487	58701	354	FALSE	FALSE
rs6885132_G	159.4	Malignant neoplasm of retroperitoneum and peritoneum	neoplasms	0.247582	0.113776	0.732808	0.196574	0.100755	55094	186	54908	96	FALSE	FALSE
rs10814915_T	577	Diseases of pancreas	digestive	0.921955	0.113776	0.943205	0.0369735	0.426183	62255	1544	60711	117	FALSE	FALSE
rs11075255_A	961	Poisoning by other anti-infectives	injuries & poisonings	0.704536	0.113777	0.824269	0.122204	0.402045	46312	146	46166	250	FALSE	FALSE
rs56149656_G	149.5	Hx of malignant neoplasm of oral cavity and pharynx	neoplasms	0.225537	0.113786	1.16291	0.095436	0.106522	61710	531	61179	89	FALSE	FALSE
rs1125253_T	709.4	Polymyositis	dermatologic	0.0476215	0.113799	1.32823	0.179498	0.275016	51608	70	51538	358	FALSE	FALSE
rs1125251_T	709.4	Polymyositis	dermatologic	0.0476215	0.113799	1.32823	0.179498	0.275016	51608	70	51538	358	FALSE	FALSE
rs12453443_G	594	Urinary calculus	genitourinary	0.526721	0.113803	0.95826	0.026962	0.403684	59180	3060	56120	703	FALSE	FALSE
rs142848532_T	751.12	Congenital anomalies of male genital organs	congenital anomalies	0.21737	0.113806	0.676882	0.246794	0.0485123	25509	259	25250	423	FALSE	FALSE
rs11626787_G	695.9	Unspecified erythematous condition	dermatologic	0.911177	0.11381	0.848874	0.103614	0.345878	52916	218	52698	140	FALSE	FALSE
rs16969990_T	604.3	Peyronie's disease	genitourinary	0.939256	0.113818	1.42194	0.22262	0.070299	19666	119	19547	9	FALSE	FALSE
rs4433533_G	840.3	Joint/ligament sprain	injuries & poisonings	0.495502	0.113824	0.891341	0.0727461	0.214616	55590	606	54984	16	FALSE	FALSE
rs757209_A	165	Cancer within the respiratory system	neoplasms	0.248458	0.113837	1.04867	0.030056	0.407221	61889	2446	59443	595	FALSE	FALSE
rs1250109_C	386.9	Dizziness and giddiness (Light-headedness and vertigo)	sense organs	0.334108	0.113838	1.0457	0.0282594	0.173186	57574	4902	52672	19	FALSE	FALSE
rs16969990_T	261	Vitamin deficiency	endocrine/metabolic	0.922078	0.113841	1.05851	0.0359643	0.0697605	50272	6949	43323	36	FALSE	FALSE
rs10464106_C	196	Radiotherapy	neoplasms	0.304314	0.113843	1.0822	0.049962	0.106683	47191	2128	45063	1	FALSE	FALSE
rs2523507_G	275.53	Disorders of phosphorus metabolism	endocrine/metabolic	0.961034	0.113846	0.91478	0.0563337	0.260091	56361	862	55499	6	FALSE	FALSE
rs6889788_A	635.3	Placenta previa and abruptio placenta	pregnancy complications	0.615244	0.113848	1.27981	0.156037	0.187803	32747	122	32625	40	FALSE	FALSE
rs2564929_T	740.1	Osteoarthritis; localized	musculoskeletal	0.668135	0.113848	0.966012	0.0218697	0.328047	53788	6178	47610	15	FALSE	FALSE
rs8003022_G	624	Symptoms involving female genital tract	genitourinary	0.90972	0.113849	0.83802	0.111764	0.394705	30861	176	30685	29	FALSE	FALSE
rs11989843_G	626.2	Dysmenorrhea	genitourinary	0.832844	0.113864	1.15144	0.089191	0.195366	24060	377	23683	198	FALSE	FALSE
rs62405452_A	550.4	Umbilical hernia	digestive	0.0283767	0.113864	1.15727	0.092382	0.106346	54840	557	54283	11	FALSE	FALSE
rs62405453_A	550.4	Umbilical hernia	digestive	0.0283767	0.113864	1.15727	0.092382	0.106346	54840	557	54283	11	FALSE	FALSE
rs62405454_C	550.4	Umbilical hernia	digestive	0.0283767	0.113864	1.15727	0.092382	0.106346	54840	557	54283	11	FALSE	FALSE
rs6749367_T	277	Other disorders of metabolism	endocrine/metabolic	0.41134	0.113871	0.917553	0.0544233	0.252491	59717	950	58767	435	FALSE	FALSE
rs10766394_G	365.1	Open-angle glaucoma	sense organs	0.568612	0.113877	0.9299	0.0459697	0.376594	57935	1065	56870	95	FALSE	FALSE
rs6483215_A	783.1	Postprocedural fever	symptoms	0.825013	0.113881	0.749848	0.182092	0.236112	48026	98	47928	61	FALSE	FALSE
rs116761056_T	771	Musculoskeletal symptoms referable to limbs	symptoms	0.0226786	0.113886	1.27672	0.154522	0.0189744	55206	937	54269	161	FALSE	FALSE
rs2074090_G	747.2	Congenital anomalies of peripheral vascular system	congenital anomalies	0.205609	0.113887	0.851173	0.101925	0.352588	58184	224	57960	326	FALSE	FALSE
rs6867984_A	214	Lipoma	neoplasms	0.0145238	0.113901	0.848838	0.103667	0.107018	61868	556	61312	14	FALSE	FALSE
rs2268570_G	599.6	Oliguria and anuria	genitourinary	0.764773	0.11391	1.16727	0.0978384	0.419074	44930	211	44719	234	FALSE	FALSE
rs2523506_T	735.2	Acquired toe deformities	musculoskeletal	0.445035	0.11391	0.898805	0.0674884	0.160206	55235	907	54328	26	FALSE	FALSE
rs1799884_T	279.8	Other specified disorders involving the immune mechanism	endocrine/metabolic	0.342304	0.113912	0.663735	0.259273	0.179336	56171	68	56103	2	FALSE	FALSE
rs144155527_T	367.8	Hypermetropia	sense organs	0.548461	0.113927	1.44945	0.234808	0.0177252	57771	382	57389	156	FALSE	FALSE
rs3733227_C	149.1	Cancer of oropharynx	neoplasms	0.0997861	0.113928	0.895853	0.0695722	0.335862	61753	489	61264	2	FALSE	FALSE
rs62432360_C	627.3	Postmenopausal atrophic vaginitis	genitourinary	0.867882	0.113928	1.09309	0.0563042	0.177339	24659	1110	23549	349	FALSE	FALSE
rs142848532_T	483	Acute bronchitis and bronchiolitis	respiratory	0.0983293	0.113933	0.897819	0.068187	0.0478467	49251	2735	46516	822	FALSE	FALSE
rs10181515_T	250.11	Type 1 diabetes with ketoacidosis	endocrine/metabolic	0.328322	0.113937	0.844545	0.106884	0.226031	44224	278	43946	17	FALSE	FALSE
rs10116772_A	292.5	Transient alteration of awareness	mental disorders	0.837143	0.113939	1.11883	0.071032	0.408972	49891	405	49486	42	FALSE	FALSE
rs6885132_G	741.2	Stiffness of joint	musculoskeletal	0.070102	0.11394	1.09797	0.0591263	0.101205	53293	1523	51770	87	FALSE	FALSE
rs1250109_C	448	Disease of capillaries	circulatory system	0.099045	0.113941	1.63206	0.309886	0.172217	51081	28	51053	17	FALSE	FALSE
rs9489217_C	284	Aplastic anemia	hematopoietic	0.554457	0.113941	1.06059	0.0372122	0.44844	41495	1517	39978	13	FALSE	FALSE
rs2523504_T	401.21	Hypertensive heart disease	circulatory system	0.528486	0.113948	0.947924	0.0338335	0.259858	35275	3506	31769	0	FALSE	FALSE
rs1848068_T	327.1	Hypersomnia	neurological	0.00792683	0.113948	0.889732	0.0739139	0.335859	46795	434	46361	26	FALSE	FALSE
rs10734253_G	170	Cancer of bone and connective tissue	neoplasms	0.371783	0.113951	0.926284	0.048444	0.43822	62536	888	61648	130	FALSE	FALSE
rs2908289_A	284.1	Pancytopenia	hematopoietic	0.258381	0.113957	0.920164	0.0526387	0.180513	41310	1334	39976	14	FALSE	FALSE
rs4400674_A	250.15	Diabetes type 1 with peripheral circulatory disorders	endocrine/metabolic	0.246972	0.113964	0.756672	0.176402	0.385421	44035	74	43961	1	FALSE	FALSE
rs2948567_T	723	Other disorders of cervical region	musculoskeletal	0.838075	0.113969	1.0967	0.0583996	0.33447	49686	657	49029	268	FALSE	FALSE
rs730497_A	681.6	Cellulitis and abscess of foot, toe	dermatologic	0.413738	0.113972	0.842403	0.108502	0.177121	52018	332	51686	35	FALSE	FALSE
rs580240_T	512.7	Shortness of breath	respiratory	0.537655	0.113975	0.974863	0.016107	0.485227	43289	12194	31095	5	FALSE	FALSE
rs4513637_G	580.11	Proliferative glomerulonephritis	genitourinary	0.250991	0.113987	1.30308	0.167497	0.17564	45670	105	45565	433	FALSE	FALSE
rs6817471_C	270.32	Paraproteinemia	endocrine/metabolic	0.0702946	0.113996	1.12402	0.073973	0.335763	59402	404	58998	41	FALSE	FALSE
rs6889788_A	578.9	Hemorrhage of gastrointestinal tract	digestive	0.868486	0.113997	1.07331	0.044761	0.186169	50473	1673	48800	60	FALSE	FALSE
rs12531914_A	297	Suicidal ideation or attempt	mental disorders	0.914011	0.114	1.08864	0.0537346	0.269471	37017	872	36145	74	FALSE	FALSE
rs3802113_G	250.23	Type 2 diabetes with ophthalmic manifestations	endocrine/metabolic	0.0793631	0.114	0.885951	0.0766187	0.165639	44609	694	43915	49	FALSE	FALSE
rs4930046_A	750.2	Lower gastrointestinal congenital anomalies	congenital anomalies	0.517955	0.114004	0.881894	0.0795241	0.481875	58951	326	58625	650	FALSE	FALSE
rs4775238_A	286.4	Acquired coagulation factor deficiency	hematopoietic	0.586031	0.114007	1.24156	0.136906	0.41528	47610	107	47503	210	FALSE	FALSE
rs1250109_C	803.1	Fracture of humerus	injuries & poisonings	0.294305	0.114008	1.1196	0.0714805	0.17295	51460	650	50810	17	FALSE	FALSE
rs1848067_T	211	Benign neoplasm of other parts of digestive system	neoplasms	0.0735438	0.114013	0.89912	0.0672854	0.360418	57135	503	56632	51	FALSE	FALSE
rs730497_A	704.12	Telogen effluvium	dermatologic	0.108794	0.114023	0.691325	0.233582	0.178687	58040	80	57960	41	FALSE	FALSE
rs6899342_G	528.11	Stomatitis and mucositis (ulcerative)	digestive	0.778319	0.114028	1.2143	0.122865	0.248107	58648	164	58484	97	FALSE	FALSE
rs2403205_T	705.8	Hyperhidrosis	dermatologic	0.369863	0.11403	0.868314	0.089349	0.369628	56312	282	56030	155	FALSE	FALSE
rs11263762_A	535	Gastritis and duodenitis	digestive	0.419309	0.114031	1.05961	0.0366405	0.409921	55135	1588	53547	85	FALSE	FALSE
rs1250095_T	690.1	Seborrheic dermatitis	dermatologic	0.915194	0.11404	0.918225	0.0539857	0.37852	53305	756	52549	300	FALSE	FALSE
rs6867984_A	626.13	Irregular menstrual cycle	genitourinary	0.35226	0.114041	0.881133	0.0800783	0.104638	24819	957	23862	6	FALSE	FALSE
rs34351_C	425.8	Other cardiomyopathy	circulatory system	0.545299	0.114046	1.24004	0.136145	0.331609	56832	116	56716	86	FALSE	FALSE
rs112412537_A	860	Bone marrow or stem cell transplant	neoplasms	0.899961	0.114046	1.38308	0.205229	0.0392995	62469	232	62237	808	FALSE	FALSE
rs12302189_A	753.2	Congenital anomalies of posterior segment of eye	congenital anomalies	0.862733	0.114054	0.322674	0.715788	0.0553499	61599	53	61546	116	FALSE	FALSE
rs6885132_G	365.1	Open-angle glaucoma	sense organs	0.241676	0.114067	1.11742	0.0702587	0.101234	57935	1064	56871	90	FALSE	FALSE
rs4237150_C	694.1	Vitiligo	dermatologic	0.949467	0.11407	1.31916	0.175295	0.411707	52779	65	52714	125	FALSE	FALSE
rs6026592_A	599	Other symptoms/disorders or the urinary system	genitourinary	0.203371	0.114071	1.02681	0.016745	0.380593	54402	9569	44833	140	FALSE	FALSE
rs11085259_T	627.2	Symptomatic menopause	genitourinary	0.512023	0.114074	0.940469	0.0388424	0.181103	26518	2724	23794	86	FALSE	FALSE
rs6688365_C	337	Disorders of the autonomic nervous system	neurological	0.441269	0.114079	1.11085	0.0665298	0.437363	47360	462	46898	262	FALSE	FALSE
rs76369685_A	81.12	Chronic graft-versus-host disease	infectious diseases	0.442292	0.11408	1.64978	0.316837	0.0591837	58555	56	58499	384	FALSE	FALSE
rs1250590_A	512.7	Shortness of breath	respiratory	0.804355	0.114082	0.974691	0.0162234	0.47548	42619	12010	30609	710	FALSE	FALSE
rs11776904_C	180.3	Cervical intraepithelial neoplasia [CIN] [Cervical dysplasia]	neoplasms	0.0917545	0.114086	0.868234	0.0894217	0.157364	27519	536	26983	470	FALSE	FALSE
rs16860758_G	380.1	Otitis externa	sense organs	0.615614	0.114086	1.12126	0.0724338	0.184617	58513	597	57916	629	FALSE	FALSE
rs2908296_T	289.9	Abnormality of red blood cells	hematopoietic	0.0651235	0.114089	0.767956	0.167095	0.152805	45751	168	45583	40	FALSE	FALSE
rs4433533_G	385	Other disorders of middle ear and mastoid	sense organs	0.826246	0.11409	0.821347	0.124558	0.215693	54580	214	54366	15	FALSE	FALSE
rs6749367_T	727	Other disorders of synovium, tendon, and bursa	musculoskeletal	0.046582	0.114091	0.955952	0.02851	0.253277	50281	3696	46585	364	FALSE	FALSE
rs3087948_T	426.2	Atrioventricular [AV] block	circulatory system	0.746611	0.114091	1.08608	0.0522591	0.18845	38700	1262	37438	53	FALSE	FALSE
rs6438788_G	250.15	Diabetes type 1 with peripheral circulatory disorders	endocrine/metabolic	0.447697	0.114092	1.29947	0.16579	0.464718	43989	74	43915	48	FALSE	FALSE
rs11075256_G	287.1	Spontaneous ecchymoses	hematopoietic	0.140874	0.1141	0.802483	0.139266	0.294317	47770	138	47632	70	FALSE	FALSE
rs497273_C	149.3	Cancer of hypopharynx	neoplasms	0.0260325	0.114106	0.750982	0.181249	0.345354	61062	75	60987	293	FALSE	FALSE
rs1848068_T	751.3	Obstructive genitourinary defect	congenital anomalies	0.0835164	0.114108	1.19729	0.113965	0.335393	59390	167	59223	34	FALSE	FALSE
rs78028320_A	216.1	Screening for malignant neoplasms of the skin	neoplasms	0.377424	0.114117	0.719487	0.208371	0.187699	55368	94	55274	301	FALSE	FALSE
rs580240_T	737.1	Kyphosis (acquired)	musculoskeletal	0.0684376	0.114118	0.870864	0.0875147	0.485031	54613	266	54347	6	FALSE	FALSE
rs56149656_G	743.1	Osteoporosis	musculoskeletal	0.0565976	0.114119	1.06216	0.0381713	0.106455	56174	4350	51824	82	FALSE	FALSE
rs6688365_C	627.1	Postmenopausal bleeding	genitourinary	0.706978	0.11412	0.911511	0.0586421	0.439203	24368	625	23743	137	FALSE	FALSE
rs1250109_C	656.1	Isoimmunization of fetus or newborn	pregnancy complications	0.347471	0.114121	1.51264	0.261944	0.172111	61742	40	61702	19	FALSE	FALSE
rs1125253_T	289.9	Abnormality of red blood cells	hematopoietic	0.342135	0.114124	0.816366	0.128419	0.275321	45476	169	45307	325	FALSE	FALSE
rs1125251_T	289.9	Abnormality of red blood cells	hematopoietic	0.342135	0.114124	0.816366	0.128419	0.275321	45476	169	45307	325	FALSE	FALSE
rs12593201_A	274.1	Gout	endocrine/metabolic	0.593287	0.114125	1.05667	0.0348894	0.267253	61960	2255	59705	12	FALSE	FALSE
rs1250542_A	760	Back pain	symptoms	0.97684	0.114129	0.975383	0.0157764	0.375004	56634	11256	45378	159	FALSE	FALSE
rs6026592_A	478	Throat pain	respiratory	0.921854	0.114135	1.11441	0.0685636	0.380415	42543	450	42093	106	FALSE	FALSE
rs4558932_C	726.3	Bursitis	musculoskeletal	0.0357759	0.114136	1.10646	0.0640342	0.211911	47173	716	46457	478	FALSE	FALSE
rs2133705_C	261.1	Vitamin A deficiency	endocrine/metabolic	0.242471	0.114145	0.747153	0.184504	0.487252	42714	61	42653	738	FALSE	FALSE
rs4237150_C	433.3	Cerebral ischemia	circulatory system	0.844287	0.114146	1.04472	0.0276906	0.410066	55296	2978	52318	135	FALSE	FALSE
rs10842991_T	457.2	Encounter for long-term (current) use of antiplatelets/antithrombotics	circulatory system	0.723091	0.114146	1.11739	0.070256	0.190284	45030	640	44390	412	FALSE	FALSE
rs3213571_C	366.2	Senile cataract	sense organs	0.912412	0.114147	1.06625	0.040607	0.0834316	60187	4590	55597	122	FALSE	FALSE
rs9489217_C	286.7	Other and unspecified coagulation defects	hematopoietic	0.788049	0.114148	0.946291	0.0349441	0.449834	49406	1722	47684	18	FALSE	FALSE
rs116761056_T	740.2	Osteoarthrosis, generalized	musculoskeletal	0.266555	0.114153	0.812477	0.131452	0.0192824	49579	2085	47494	141	FALSE	FALSE
rs1519480_C	519.2	Respiratory complications	respiratory	0.0049531	0.114155	1.19295	0.111677	0.326913	56379	174	56205	5	FALSE	FALSE
rs497273_C	480.13	MRSA pneumonia	respiratory	0.226619	0.114157	1.18381	0.10681	0.344626	47228	189	47039	237	FALSE	FALSE
rs1411435_G	596.1	Bladder neck obstruction	genitourinary	0.0306824	0.114158	1.30004	0.166096	0.0955501	56541	175	56366	64	FALSE	FALSE
rs2894536_C	643.1	Hyperemesis gravidarum	pregnancy complications	0.589015	0.114164	0.573598	0.351844	0.15939	34977	44	34933	219	FALSE	FALSE
rs6031558_C	274.11	Gouty arthropathy	endocrine/metabolic	0.935472	0.114164	0.914982	0.056244	0.328012	60449	757	59692	26	FALSE	FALSE
rs9901746_A	516.1	Hemoptysis	respiratory	0.309155	0.114165	0.915973	0.0555583	0.406836	61687	694	60993	660	FALSE	FALSE
rs6688365_C	723	Other disorders of cervical region	musculoskeletal	0.433467	0.114165	0.914613	0.056499	0.436612	49670	656	49014	284	FALSE	FALSE
rs2268569_T	255.11	Cushing's syndrome	endocrine/metabolic	0.776237	0.114167	0.626316	0.296189	0.081102	53667	114	53553	8	FALSE	FALSE
rs10464106_C	740.2	Osteoarthrosis, generalized	musculoskeletal	0.519743	0.114169	1.08697	0.0527891	0.106797	49711	2090	47621	3	FALSE	FALSE
rs4812816_A	261.2	Vitamin B-complex deficiencies	endocrine/metabolic	0.245804	0.114177	1.06637	0.0406817	0.217193	45181	1861	43320	34	FALSE	FALSE
rs2924447_A	809	Fracture of unspecified bones	injuries & poisonings	0.743215	0.114189	1.06303	0.0386949	0.141585	53166	2819	50347	530	FALSE	FALSE
rs11075255_A	442.2	Aneurysm of iliac artery	circulatory system	0.924545	0.114208	1.34189	0.18618	0.401569	50873	58	50815	272	FALSE	FALSE
rs3802113_G	540	Appendiceal conditions	digestive	0.626447	0.11421	0.843394	0.107829	0.16517	62929	353	62576	63	FALSE	FALSE
rs12493_T	635.3	Placenta previa and abruptio placenta	pregnancy complications	0.613636	0.114212	1.27951	0.156042	0.187805	32744	122	32622	43	FALSE	FALSE
rs4775238_A	38.1	Gram negative septicemia	infectious diseases	0.0143252	0.114213	1.08299	0.0504714	0.41583	52014	814	51200	226	FALSE	FALSE
rs10937714_C	585.1	Acute renal failure	genitourinary	0.138321	0.11422	1.03631	0.0225834	0.21279	52688	7159	45529	561	FALSE	FALSE
rs4558932_C	338	Pain	neurological	0.0372123	0.114222	1.02942	0.018355	0.211738	56792	11230	45562	582	FALSE	FALSE
rs867635_T	686.5	Pyoderma	dermatologic	0.629422	0.114223	1.62684	0.308097	0.0790257	51749	50	51699	22	FALSE	FALSE
rs6026591_A	278.4	Abnormal weight gain	endocrine/metabolic	0.268736	0.114225	1.06579	0.0403419	0.379627	48462	1520	46942	126	FALSE	FALSE
rs2133705_C	594.8	Renal colic	genitourinary	0.274986	0.114226	0.768142	0.167005	0.488013	55937	74	55863	937	FALSE	FALSE
rs9489217_C	618.1	Prolapse of vaginal walls	genitourinary	0.819317	0.114226	0.920044	0.0527604	0.452382	34714	757	33957	16	FALSE	FALSE
rs78028320_A	969	Poisoning by psychotropic agents	injuries & poisonings	0.46548	0.114228	0.771815	0.163986	0.186989	46313	146	46167	251	FALSE	FALSE
rs117252445_A	157	Pancreatic cancer	neoplasms	0.713548	0.114232	0.81275	0.131268	0.0554496	55564	660	54904	104	FALSE	FALSE
rs2924447_A	698	Pruritus and related conditions	dermatologic	0.645593	0.114249	0.896464	0.0692028	0.141083	61028	957	60071	591	FALSE	FALSE
rs10842991_T	805	Fracture of vertebral column without mention of spinal cord injury	injuries & poisonings	0.557828	0.114252	1.07601	0.0463885	0.191463	51882	1497	50385	473	FALSE	FALSE
rs6899343_T	626	Disorders of menstruation and other abnormal bleeding from female genital tract	genitourinary	0.39649	0.114254	1.04996	0.030868	0.245463	27000	3308	23692	218	FALSE	FALSE
rs34351_C	250.42	Other abnormal glucose	endocrine/metabolic	0.640147	0.114256	0.965439	0.0222702	0.331175	49492	5587	43905	68	FALSE	FALSE
rs11564710_A	253	Disorders of the pituitary gland and its hypothalamic control	endocrine/metabolic	0.643557	0.114265	0.922462	0.0511043	0.416519	54270	819	53451	121	FALSE	FALSE
rs2908289_A	345.3	Convulsions	neurological	0.544016	0.114271	1.05485	0.0338096	0.178784	50259	3132	47127	17	FALSE	FALSE
rs6438788_G	420.1	Myocarditis	circulatory system	0.708854	0.114273	0.724084	0.204428	0.462517	56785	51	56734	66	FALSE	FALSE
rs11042985_G	800.3	Fracture of tibia and fibula	injuries & poisonings	0.742771	0.114274	0.919612	0.0530644	0.413142	51400	760	50640	200	FALSE	FALSE
rs730497_A	184	Cancer of other female genital organs	neoplasms	0.872709	0.114289	1.1159	0.0694392	0.177869	30039	675	29364	23	FALSE	FALSE
rs12593201_A	242.2	Toxic multinodular goiter	endocrine/metabolic	0.0276298	0.114298	1.2463	0.139429	0.266487	49419	122	49297	13	FALSE	FALSE
rs3775094_A	172.3	Carcinoma in situ of skin	neoplasms	0.975349	0.1143	0.903972	0.0639308	0.462608	52926	504	52422	295	FALSE	FALSE
rs8074454_C	136	Other infectious and parasitic diseases	infectious diseases	0.300035	0.114302	0.913109	0.0575628	0.330813	60903	714	60189	17	FALSE	FALSE
rs6136447_G	803.1	Fracture of humerus	injuries & poisonings	0.672975	0.114303	1.13045	0.0776491	0.139977	51330	650	50680	154	FALSE	FALSE
rs79896666_C	258	Iatrogenic endocrine disorders	endocrine/metabolic	0.559183	0.114313	0.324125	0.71346	0.0570967	53497	52	53445	122	FALSE	FALSE
rs78551082_T	258	Iatrogenic endocrine disorders	endocrine/metabolic	0.559183	0.114313	0.324125	0.71346	0.0570967	53497	52	53445	122	FALSE	FALSE
rs74628648_T	258	Iatrogenic endocrine disorders	endocrine/metabolic	0.559183	0.114313	0.324125	0.71346	0.0570967	53497	52	53445	122	FALSE	FALSE
rs10039427_A	474.2	Chronic tonsillitis and adenoiditis	respiratory	0.932453	0.114314	0.911196	0.0588926	0.184947	43188	1150	42038	171	FALSE	FALSE
rs8003022_G	783	Fever of unknown origin	symptoms	0.970853	0.114317	0.973452	0.0170393	0.39245	56625	8676	47949	46	FALSE	FALSE
rs6790843_A	750.1	Upper gastrointestinal congenital anomalies	congenital anomalies	0.368381	0.114317	0.828933	0.118813	0.373595	59357	161	59196	62	FALSE	FALSE
rs1848067_T	620	Dysplasia of female genital organs	genitourinary	0.022033	0.114317	0.772482	0.163479	0.358656	34041	89	33952	22	FALSE	FALSE
rs1250109_C	604	Disorders of penis	genitourinary	0.290933	0.11432	0.870159	0.0880763	0.170546	20062	514	19548	8	FALSE	FALSE
rs11002898_A	136	Other infectious and parasitic diseases	infectious diseases	0.643731	0.114321	0.90502	0.0632005	0.251205	60769	711	60058	151	FALSE	FALSE
rs6483215_A	364.2	Corneal edema	sense organs	0.459808	0.114322	0.714534	0.212864	0.235811	56965	75	56890	74	FALSE	FALSE
rs12631733_T	227.2	Benign neoplasm of parathyroid gland	neoplasms	0.791618	0.114332	1.36531	0.197201	0.15998	61117	79	61038	168	FALSE	FALSE
rs1125253_T	560.1	Paralytic ileus	digestive	0.235234	0.114338	0.922605	0.0510159	0.275687	41509	1028	40481	286	FALSE	FALSE
rs1125251_T	560.1	Paralytic ileus	digestive	0.235234	0.114338	0.922605	0.0510159	0.275687	41509	1028	40481	286	FALSE	FALSE
rs13282002_C	574.12	Cholelithiasis with other cholecystitis	digestive	0.626823	0.114339	0.814594	0.129871	0.158154	56761	257	56504	387	FALSE	FALSE
rs6031558_C	580.31	Nephritis and nephropathy in diseases classified elsewhere	genitourinary	0.945613	0.114342	0.878606	0.0819638	0.328767	46320	357	45963	18	FALSE	FALSE
rs6688365_C	149	Cancer of larynx, pharynx, nasal cavities	neoplasms	0.332626	0.114343	0.932981	0.0439341	0.438146	62049	1105	60944	342	FALSE	FALSE
rs117252445_A	430.2	Intracerebral hemorrhage	circulatory system	0.714436	0.114344	0.796351	0.144217	0.0560187	52902	551	52351	95	FALSE	FALSE
rs6885132_G	253.7	Other disorders of neurohypophysis	endocrine/metabolic	0.0381984	0.114346	0.664175	0.259164	0.100474	53591	117	53474	89	FALSE	FALSE
rs6128461_T	381.11	Suppurative and unspecified otitis media	sense organs	0.349717	0.114347	1.05996	0.0368779	0.380447	55992	1656	54336	53	FALSE	FALSE
rs3775094_A	465.4	Acute laryngitis and tracheitis	respiratory	0.997225	0.114347	1.15774	0.0927623	0.464078	45279	231	45048	249	FALSE	FALSE
rs10814915_T	253.5	Pituitary dwarfism	endocrine/metabolic	0.762708	0.114367	1.18137	0.105568	0.424961	53652	183	53469	100	FALSE	FALSE
rs3733227_C	305.21	Anorexia nervosa	mental disorders	0.0320284	0.11437	1.23395	0.133146	0.336168	36336	122	36214	1	FALSE	FALSE
rs234866_A	453	Chronic venous hypertension	circulatory system	0.387522	0.114372	1.54796	0.276746	0.30649	44698	27	44671	113	FALSE	FALSE
rs1016565_A	427.7	Tachycardia NOS	circulatory system	0.624479	0.114373	1.0358	0.0222791	0.312103	42816	5411	37405	94	FALSE	FALSE
rs2971670_T	429.9	Cardiac complications, not elsewhere classified	circulatory system	0.507669	0.114374	0.847647	0.104692	0.178847	49942	349	49593	38	FALSE	FALSE
rs1250542_A	715.1	Sacroiliitis NEC	musculoskeletal	0.934572	0.114374	0.904178	0.0637997	0.373404	53655	548	53107	157	FALSE	FALSE
rs9901746_A	731	Osteitis deformans and osteopathies associated with other disorders classified elsewhere	musculoskeletal	0.383441	0.114385	0.89308	0.0716239	0.406118	49621	423	49198	516	FALSE	FALSE
rs6485473_G	189.2	Cancer of bladder	neoplasms	0.301034	0.114397	0.915872	0.0556639	0.316018	61854	808	61046	75	FALSE	FALSE
rs4930046_A	585.32	End stage renal disease	genitourinary	0.0393264	0.114398	1.0613	0.0376856	0.482785	46965	1480	45485	525	FALSE	FALSE
rs2908296_T	286.8	Hypercoagulable state	hematopoietic	0.132423	0.114399	1.13582	0.0806695	0.152785	48205	553	47652	52	FALSE	FALSE
rs10133035_T	446.9	Arteritis NOS	circulatory system	0.690785	0.114405	0.85105	0.102162	0.354295	50942	223	50719	373	FALSE	FALSE
rs7531911_G	255.3	Adrenogenital disorders	endocrine/metabolic	0.184442	0.114409	1.42405	0.223923	0.294344	53570	43	53527	35	FALSE	FALSE
rs1250542_A	350.3	Lack of coordination	neurological	0.928151	0.11441	1.06411	0.039361	0.372887	55006	1403	53603	158	FALSE	FALSE
rs11002898_A	350.2	Abnormality of gait	neurological	0.134151	0.114423	1.04634	0.0286936	0.251262	57048	3426	53622	138	FALSE	FALSE
rs3802113_G	379.2	Disorders of vitreous body	sense organs	0.546594	0.114423	0.929792	0.0461124	0.165536	56036	1903	54133	51	FALSE	FALSE
rs4433533_G	252	Disorders of parathyroid gland	endocrine/metabolic	0.788449	0.114427	0.908971	0.0604598	0.21462	54424	875	53549	15	FALSE	FALSE
rs10464106_C	569.1	Toxic gastroenteritis and colitis	digestive	0.26165	0.114429	1.45362	0.236955	0.107016	51539	72	51467	2	FALSE	FALSE
rs580240_T	735.21	Hammer toe (acquired)	musculoskeletal	0.0847298	0.114432	0.914304	0.0567551	0.484934	54993	646	54347	6	FALSE	FALSE
rs10181515_T	290.11	Alzheimer's disease	mental disorders	0.529049	0.114432	1.1299	0.0773687	0.226241	49991	482	49509	16	FALSE	FALSE
rs6026591_A	333.4	Torsion dystonia	neurological	0.242827	0.114434	1.11978	0.0716692	0.379309	47431	409	47022	130	FALSE	FALSE
rs13136239_A	365.1	Open-angle glaucoma	sense organs	0.799804	0.114434	0.9276	0.0476093	0.331043	57405	1061	56344	645	FALSE	FALSE
rs10133035_T	840	Sprains and strains	injuries & poisonings	0.859077	0.114437	1.04457	0.0276256	0.352182	57625	3006	54619	416	FALSE	FALSE
rs11263762_A	800.3	Fracture of tibia and fibula	injuries & poisonings	0.161612	0.11444	1.08593	0.0522242	0.41057	51521	762	50759	77	FALSE	FALSE
rs11002898_A	350	Abnormal movement	neurological	0.417778	0.114446	1.03701	0.0230217	0.251408	59143	5521	53622	143	FALSE	FALSE
rs1848067_T	800.1	Fracture of neck of femur	injuries & poisonings	0.270914	0.114457	1.08748	0.0531279	0.359837	51558	778	50780	50	FALSE	FALSE
rs4660895_T	700	Corns and callosities	dermatologic	0.138552	0.114464	1.13249	0.0788255	0.294712	56282	375	55907	32	FALSE	FALSE
rs6817471_C	599.1	Urinary obstruction	genitourinary	0.652691	0.114467	0.864441	0.0922895	0.33548	45195	283	44912	32	FALSE	FALSE
rs16969990_T	241.2	Nontoxic multinodular goiter	endocrine/metabolic	0.734912	0.114472	1.1265	0.075465	0.0693198	50606	1329	49277	33	FALSE	FALSE
rs12631733_T	654	Other and unspecified complications of birth; puerperium affecting management of mother	pregnancy complications	0.890672	0.114474	1.20599	0.118668	0.160282	34068	232	33836	87	FALSE	FALSE
rs11075255_A	578.8	Hemorrhage of rectum and anus	digestive	0.813069	0.114476	0.936687	0.0414386	0.402526	49875	1256	48619	259	FALSE	FALSE
rs11650000_A	281.12	Other vitamin B12 deficiency anemia	hematopoietic	0.0616501	0.11448	1.09647	0.0583497	0.453808	40472	608	39864	138	FALSE	FALSE
rs11708067_G	530.12	Ulcer of esophagus	digestive	0.495804	0.114481	0.781399	0.156281	0.234408	37360	131	37229	2	FALSE	FALSE
rs7693_T	334.1	Spinocerebellar disease	neurological	0.501631	0.114486	0.805877	0.13674	0.36514	47223	125	47098	48	FALSE	FALSE
rs4930046_A	374.2	Lagophthalmos	sense organs	0.33681	0.114486	0.753516	0.179305	0.481462	53619	65	53554	605	FALSE	FALSE
rs16969990_T	475.9	Postnasal drip	respiratory	0.957372	0.1145	1.21223	0.121943	0.0693555	42621	453	42168	25	FALSE	FALSE
rs76369685_A	691	Congenital anomalies of skin	dermatologic	0.421061	0.114501	0.659531	0.263721	0.0582898	52685	195	52490	353	FALSE	FALSE
rs1250109_C	289.1	Myelofibrosis	hematopoietic	0.116347	0.114502	1.274	0.153435	0.172093	45737	131	45606	15	FALSE	FALSE
rs6128461_T	193	Thyroid cancer	neoplasms	0.0142783	0.114508	1.09692	0.0586122	0.379771	61757	616	61141	59	FALSE	FALSE
rs12302189_A	830	Dislocation	injuries & poisonings	0.906928	0.11451	0.886143	0.0765897	0.0551813	60265	1867	58398	115	FALSE	FALSE
rs72727388_C	427.5	Arrhythmia (cardiac) NOS	circulatory system	0.476065	0.11452	0.959176	0.0264104	0.273899	41466	4404	37062	512	FALSE	FALSE
rs1905505_A	614.52	Vaginitis and vulvovaginitis	genitourinary	0.77498	0.114523	0.909688	0.0599761	0.288031	31632	726	30906	188	FALSE	FALSE
rs1971152_C	280.2	Iron deficiency anemia secondary to blood loss (chronic)	hematopoietic	0.338567	0.114533	1.07266	0.0444477	0.410104	40786	1077	39709	303	FALSE	FALSE
rs4930046_A	258	Iatrogenic endocrine disorders	endocrine/metabolic	0.049232	0.114534	0.726574	0.202399	0.481046	53022	51	52971	609	FALSE	FALSE
rs867635_T	145.5	Cancer of the mouth floor	neoplasms	0.858578	0.114555	1.52108	0.265784	0.0791864	61311	70	61241	26	FALSE	FALSE
rs6749367_T	362.26	Macular puckering of retina	sense organs	0.608403	0.114558	1.13486	0.080169	0.253018	56492	398	56094	422	FALSE	FALSE
rs6749367_T	394.7	Disease of tricuspid valve	circulatory system	0.0950091	0.114561	0.921011	0.0521437	0.253008	51113	1044	50069	394	FALSE	FALSE
rs10842991_T	790.6	Other abnormal blood chemistry	symptoms	0.675425	0.114562	0.95241	0.0308991	0.191177	57091	3748	53343	514	FALSE	FALSE
rs1250542_A	913	Toxic effect of venom	injuries & poisonings	0.988594	0.114567	0.784613	0.153717	0.374258	61173	98	61075	175	FALSE	FALSE
rs78028320_A	723.1	Torticollis	musculoskeletal	0.0677383	0.114567	0.677336	0.246888	0.187988	49099	71	49028	273	FALSE	FALSE
rs1125253_T	696.3	Pityriasis	dermatologic	0.118095	0.114571	0.520847	0.413377	0.275034	52499	22	52477	364	FALSE	FALSE
rs1125251_T	696.3	Pityriasis	dermatologic	0.118095	0.114571	0.520847	0.413377	0.275034	52499	22	52477	364	FALSE	FALSE
rs10734253_G	740.1	Osteoarthritis; localized	musculoskeletal	0.00499518	0.114576	1.03314	0.0206611	0.438191	53698	6170	47528	107	FALSE	FALSE
rs6483215_A	801	Fracture of ankle and foot	injuries & poisonings	0.723539	0.114585	0.9343	0.0430678	0.236802	52358	1589	50769	67	FALSE	FALSE
rs11708903_G	528.12	Oral aphthae	digestive	0.0227415	0.11459	1.2566	0.144755	0.454518	58594	96	58498	80	FALSE	FALSE
rs7632381_C	696.4	Psoriasis	dermatologic	0.0894666	0.114595	1.07374	0.0450883	0.436237	51472	1022	50450	8	FALSE	FALSE
rs2924447_A	444.2	Embolism and thrombosis of abdominal aorta	circulatory system	0.504327	0.1146	0.618739	0.304257	0.140842	50642	64	50578	519	FALSE	FALSE
rs925095_T	452.2	Deep vein thrombosis [DVT]	circulatory system	0.743496	0.114601	0.948917	0.0332317	0.382564	46702	2054	44648	141	FALSE	FALSE
rs142848532_T	473.1	Chronic laryngitis	respiratory	0.369241	0.114606	1.39659	0.211707	0.0476076	41716	181	41535	686	FALSE	FALSE
rs78028320_A	260.6	Anorexia	endocrine/metabolic	0.0498385	0.114612	1.0945	0.0572299	0.187511	44112	986	43126	250	FALSE	FALSE
rs11042985_G	701.4	Keloid scar	dermatologic	0.674311	0.114615	0.852223	0.101349	0.412989	55953	209	55744	205	FALSE	FALSE
rs6485473_G	351	Other peripheral nerve disorders	neurological	0.545107	0.114618	0.956014	0.0285105	0.316301	57167	3107	54060	63	FALSE	FALSE
rs2133705_C	313.3	Autism	mental disorders	0.470991	0.11462	1.10435	0.0629072	0.488774	57634	572	57062	968	FALSE	FALSE
rs2523506_T	38	Septicemia	infectious diseases	0.761791	0.114621	1.04558	0.0282523	0.160298	56498	5106	51392	24	FALSE	FALSE
rs7531911_G	334	Degenerative disease of the spinal cord	neurological	0.652426	0.114622	0.910454	0.059459	0.295599	47835	722	47113	32	FALSE	FALSE
rs62432360_C	781	Symptoms involving nervous and musculoskeletal systems	symptoms	0.666422	0.114625	0.905682	0.0627901	0.178313	60049	936	59113	824	FALSE	FALSE
rs7163757_T	261.2	Vitamin B-complex deficiencies	endocrine/metabolic	0.907166	0.114626	0.947414	0.0342387	0.421758	45187	1860	43327	25	FALSE	FALSE
rs142848532_T	379.3	Aphakia and other disorders of lens	sense organs	0.554378	0.114632	1.57108	0.286341	0.0472126	53418	88	53330	879	FALSE	FALSE
rs757209_A	350.3	Lack of coordination	neurological	0.400278	0.114633	0.939689	0.0394282	0.407382	54660	1392	53268	520	FALSE	FALSE
rs2971670_T	279.8	Other specified disorders involving the immune mechanism	endocrine/metabolic	0.374512	0.114633	0.664291	0.25926	0.179224	56131	68	56063	46	FALSE	FALSE
rs2403205_T	276.6	Fluid overload	endocrine/metabolic	0.576534	0.114633	0.954745	0.0293533	0.371406	43198	2803	40395	117	FALSE	FALSE
rs11075255_A	304	Adjustment reaction	mental disorders	0.764232	0.114637	1.04906	0.0303583	0.402452	38422	2387	36035	206	FALSE	FALSE
rs11263762_A	735.2	Acquired toe deformities	musculoskeletal	0.72734	0.114642	1.07896	0.0481724	0.409527	55182	907	54275	88	FALSE	FALSE
rs2239525_G	70.9	Hepatitis NOS	infectious diseases	0.994219	0.114646	0.881346	0.0800593	0.260601	50021	431	49590	0	FALSE	FALSE
rs2239526_G	70.9	Hepatitis NOS	infectious diseases	0.994219	0.114646	0.881346	0.0800593	0.260601	50021	431	49590	0	FALSE	FALSE
rs2941257_T	385.3	Cholesteatoma	sense organs	0.917398	0.114647	1.21322	0.122511	0.260466	54318	159	54159	231	FALSE	FALSE
rs6026592_A	604.1	Redundant prepuce and phimosis/BXO	genitourinary	0.838504	0.114647	0.871598	0.0871091	0.381751	19793	300	19493	64	FALSE	FALSE
rs4930046_A	578.1	Hematemesis	digestive	0.438414	0.114651	1.10395	0.0626839	0.48079	48854	518	48336	548	FALSE	FALSE
rs8121252_T	741.4	Joint effusions	musculoskeletal	0.385891	0.114651	1.06715	0.041198	0.34165	53006	1332	51674	193	FALSE	FALSE
rs2133705_C	366	Cataract	sense organs	0.350121	0.114651	1.0341	0.0212557	0.488959	60276	5449	54827	1011	FALSE	FALSE
rs10842991_T	579	Other symptoms involving abdomen and pelvis	digestive	0.512025	0.114653	1.0521	0.0321921	0.191427	51675	3243	48432	471	FALSE	FALSE
rs13282002_C	705.3	Hidradenitis	dermatologic	0.489788	0.114657	1.29343	0.163093	0.159003	55936	121	55815	383	FALSE	FALSE
rs55754152_A	455	Hemorrhoids	circulatory system	0.88727	0.11466	0.887089	0.0759451	0.0513078	46835	2083	44752	30	FALSE	FALSE
rs580240_T	242.2	Toxic multinodular goiter	endocrine/metabolic	0.170166	0.11466	0.815577	0.129223	0.485645	49425	122	49303	6	FALSE	FALSE
rs76369685_A	871.2	Open wound of finger(s)	injuries & poisonings	0.647683	0.114661	1.30605	0.169252	0.0589199	55550	249	55301	378	FALSE	FALSE
rs2523504_T	271.3	Intestinal disaccharidase deficiencies and disaccharide malabsorption	endocrine/metabolic	0.974641	0.114663	1.11083	0.0666279	0.260773	62748	565	62183	1	FALSE	FALSE
rs34506303_G	522	Diseases of pulp and periapical tissues	digestive	0.761582	0.114667	1.24287	0.13782	0.158988	56866	171	56695	982	FALSE	FALSE
rs56149656_G	642.1	Preeclampsia and eclampsia	pregnancy complications	0.11721	0.114682	0.796246	0.144436	0.107222	34825	307	34518	42	FALSE	FALSE
rs6885132_G	474	Acute and chronic tonsillitis	respiratory	0.152219	0.114683	0.890722	0.0733593	0.0990069	43401	1274	42127	67	FALSE	FALSE
rs4660895_T	573.7	Abnormal results of function study of liver	digestive	0.379664	0.114684	0.945876	0.0352736	0.295674	48726	2077	46649	29	FALSE	FALSE
rs12746673_C	425.2	Secondary/extrinsic cardiomyopathies	circulatory system	0.0543812	0.114695	0.909441	0.060177	0.208806	56828	908	55920	928	FALSE	FALSE
rs9901746_A	747.11	Cardiac shunt/ heart septal defect	congenital anomalies	0.527462	0.114703	0.940184	0.0391021	0.407391	59125	1450	57675	631	FALSE	FALSE
rs757209_A	749	Congenital anomalies of face and neck	congenital anomalies	0.147344	0.114704	1.11966	0.0716518	0.407152	61897	423	61474	594	FALSE	FALSE
rs6688365_C	224.1	Benign neoplasm of eye, uveal	neoplasms	0.238669	0.114706	0.831245	0.117175	0.438069	60705	154	60551	340	FALSE	FALSE
rs777355_A	276.42	Alkalosis	endocrine/metabolic	0.162973	0.114707	0.905473	0.0629509	0.48156	40809	517	40292	219	FALSE	FALSE
rs11776904_C	300.12	Agorophobia, social phobia, and panic disorder	mental disorders	0.740555	0.114707	0.888085	0.0752434	0.158377	36372	736	35636	642	FALSE	FALSE
rs10766395_C	370.3	Keratoconjunctivitis	sense organs	0.10692	0.114708	0.902087	0.0653265	0.380703	54201	519	53682	486	FALSE	FALSE
rs11708903_G	300.3	Obsessive-compulsive disorders	mental disorders	0.528728	0.114713	1.11016	0.0662535	0.455033	36627	464	36163	56	FALSE	FALSE
rs234866_A	345.11	Generalized convulsive epilepsy	neurological	0.562766	0.114713	0.91227	0.0582105	0.306533	47786	759	47027	126	FALSE	FALSE
rs11263762_A	474.2	Chronic tonsillitis and adenoiditis	respiratory	0.787765	0.114714	0.931437	0.0450288	0.410183	43288	1155	42133	68	FALSE	FALSE
rs4701619_C	635.3	Placenta previa and abruptio placenta	pregnancy complications	0.617803	0.114717	1.27909	0.156052	0.18784	32738	122	32616	49	FALSE	FALSE
rs1905505_A	446	Polyarteritis nodosa and allied conditions	circulatory system	0.975233	0.114717	0.896801	0.0690537	0.28988	51335	549	50786	292	FALSE	FALSE
rs6438788_G	727.4	Ganglion and cyst of synovium, tendon, and bursa	musculoskeletal	0.71874	0.114721	1.09993	0.0603842	0.461834	47411	561	46850	58	FALSE	FALSE
rs2908296_T	528.6	Leukoplakia of oral mucosa	digestive	0.12207	0.114727	1.43558	0.229233	0.153708	58572	59	58513	63	FALSE	FALSE
rs2523504_T	350.2	Abnormality of gait	neurological	0.982314	0.11473	1.0455	0.0282077	0.260742	57183	3435	53748	1	FALSE	FALSE
rs4812816_A	635.3	Placenta previa and abruptio placenta	pregnancy complications	0.434616	0.114734	1.26348	0.148277	0.216858	32761	121	32640	29	FALSE	FALSE
rs6438788_G	529.1	Glossitis	digestive	0.27406	0.114735	1.36434	0.19697	0.461994	58556	52	58504	72	FALSE	FALSE
rs2523504_T	964.1	Anticoagulants causing adverse effects	injuries & poisonings	0.897572	0.114743	0.765133	0.169732	0.260193	46502	103	46399	1	FALSE	FALSE
rs2941257_T	781	Symptoms involving nervous and musculoskeletal systems	symptoms	0.892684	0.114744	0.918478	0.0539157	0.261295	60600	940	59660	256	FALSE	FALSE
rs6817471_C	751.3	Obstructive genitourinary defect	congenital anomalies	0.0836359	0.114746	1.19693	0.113971	0.335427	59387	167	59220	37	FALSE	FALSE
rs4400674_A	611	Abnormal findings on mammogram or breast exam	genitourinary	0.732531	0.11475	0.962179	0.024445	0.385699	59798	4223	55575	1	FALSE	FALSE
rs4812816_A	727.6	Rupture of tendon, nontraumatic	musculoskeletal	0.299059	0.114758	1.11676	0.0700188	0.215794	47462	594	46868	43	FALSE	FALSE
rs117252445_A	964	Poisoning by agents primarily affecting blood constituents	injuries & poisonings	0.141979	0.11476	1.47691	0.24725	0.0556848	46431	111	46320	84	FALSE	FALSE
rs28582094_G	871.1	Open wound of hand except finger(s)	injuries & poisonings	0.806969	0.114765	0.838799	0.111458	0.266677	55854	227	55627	44	FALSE	FALSE
rs12746673_C	395.1	Nonrheumatic mitral valve disorders	circulatory system	0.0738645	0.114768	0.950027	0.0325053	0.209415	52914	3251	49663	856	FALSE	FALSE
rs757209_A	271	Disorders of carbohydrate transport and metabolism	endocrine/metabolic	0.28056	0.114775	0.910627	0.059364	0.40705	62227	610	61617	596	FALSE	FALSE
rs11042985_G	270.34	Alpha-1-antitrypsin deficiency	endocrine/metabolic	0.810994	0.114783	1.2464	0.139665	0.413723	58921	104	58817	232	FALSE	FALSE
rs11626787_G	386.2	Peripheral or central vertigo	sense organs	0.600389	0.114794	0.921405	0.051906	0.346718	53421	867	52554	144	FALSE	FALSE
rs867635_T	637	Short gestation; low birth weight; and fetal growth retardation	pregnancy complications	0.862872	0.114799	0.654565	0.268731	0.0791574	60386	136	60250	26	FALSE	FALSE
rs2074090_G	71	Human immunodeficiency virus [HIV] disease	infectious diseases	0.293856	0.114805	1.09335	0.0565926	0.353741	50021	686	49335	275	FALSE	FALSE
rs1411435_G	528.1	Stomatitis and mucositis	digestive	0.0432875	0.114812	0.862698	0.0936574	0.0957998	59259	748	58511	69	FALSE	FALSE
rs3087948_T	174	Breast cancer	neoplasms	0.939137	0.114815	1.05867	0.0361561	0.187954	58344	2767	55577	70	FALSE	FALSE
rs11989843_G	427	Cardiac dysrhythmias	circulatory system	0.440751	0.114815	0.973271	0.0171807	0.195508	54770	17558	37212	440	FALSE	FALSE
rs11626787_G	613.5	Mastodynia	genitourinary	0.592306	0.114823	1.08788	0.0534155	0.346418	60056	777	59279	159	FALSE	FALSE
rs1510148_T	250.11	Type 1 diabetes with ketoacidosis	endocrine/metabolic	0.709908	0.114827	0.852685	0.101065	0.260187	44053	277	43776	198	FALSE	FALSE
rs10814915_T	557	Intestinal malabsorption (non-celiac)	digestive	0.614433	0.114828	0.902759	0.0648756	0.426011	41182	500	40682	77	FALSE	FALSE
rs3087948_T	172.2	Other non-epithelial cancer of skin	neoplasms	0.951565	0.114829	1.04816	0.0298289	0.187312	56937	4306	52631	69	FALSE	FALSE
rs4812816_A	696.41	Psoriasis vulgaris	dermatologic	0.0383947	0.114829	0.906379	0.0623377	0.217815	51243	821	50422	38	FALSE	FALSE
rs11002898_A	626.11	Absent or infrequent menstruation	genitourinary	0.131594	0.114833	1.12127	0.0725889	0.251429	24311	501	23810	58	FALSE	FALSE
rs11708903_G	250.12	Type 1 diabetes with renal manifestations	endocrine/metabolic	0.0804247	0.114841	1.13373	0.0795983	0.456934	44223	319	43904	60	FALSE	FALSE
rs6026591_A	720.1	Spinal stenosis of lumbar region	musculoskeletal	0.213486	0.114842	1.05723	0.0352943	0.380064	50998	1834	49164	129	FALSE	FALSE
rs7632381_C	381.3	Mastoiditis & related conditions	sense organs	0.258187	0.114853	1.22875	0.130648	0.436554	54487	118	54369	10	FALSE	FALSE
rs1799884_T	737	Curvature of spine	musculoskeletal	0.28005	0.114854	1.08171	0.0498107	0.179389	55703	1352	54351	2	FALSE	FALSE
rs11708067_G	536.8	Dyspepsia and other specified disorders of function of stomach	digestive	0.70449	0.114861	1.1059	0.0638385	0.235269	54274	656	53618	3	FALSE	FALSE
rs72979712_T	853	Complication of colostomy or enterostomy	injuries & poisonings	0.557956	0.114867	1.29885	0.165841	0.0525206	54055	291	53764	58	FALSE	FALSE
rs7531911_G	290.13	Senile dementia	mental disorders	0.798789	0.114868	0.817568	0.12775	0.294765	49665	173	49492	33	FALSE	FALSE
rs10814915_T	526.1	Cysts of the jaws	digestive	0.91555	0.114868	1.59482	0.296041	0.424773	57539	23	57516	112	FALSE	FALSE
rs11708903_G	742.9	Other derangement of joint	musculoskeletal	0.0247592	0.11488	0.91779	0.0544115	0.455374	52481	701	51780	75	FALSE	FALSE
rs11650000_A	440.1	Atherosclerosis of renal artery	circulatory system	0.151344	0.114881	1.14106	0.0836957	0.453656	51193	293	50900	179	FALSE	FALSE
rs6031558_C	300.4	Dysthymic disorder	mental disorders	0.993908	0.114881	1.07506	0.0459032	0.327548	37277	1080	36197	20	FALSE	FALSE
rs117252445_A	198.7	Secondary malignant neoplasm of skin	neoplasms	0.774082	0.11489	0.765859	0.169198	0.056192	45389	405	44984	85	FALSE	FALSE
rs10842991_T	627.1	Postmenopausal bleeding	genitourinary	0.102761	0.114891	1.12055	0.072192	0.188818	24288	620	23668	216	FALSE	FALSE
rs2948567_T	626.1	Irregular menstrual cycle/bleeding	genitourinary	0.57119	0.114894	1.05016	0.0310448	0.332829	26428	2678	23750	139	FALSE	FALSE
rs11776904_C	735.22	Claw toe (acquired)	musculoskeletal	0.339735	0.114901	1.6956	0.334932	0.158425	53527	26	53501	904	FALSE	FALSE
rs11650000_A	250.25	Diabetes type 2 with peripheral circulatory disorders	endocrine/metabolic	0.583559	0.114907	1.09801	0.0593058	0.453344	44421	598	43823	146	FALSE	FALSE
rs16860758_G	187.1	Malignant neoplasm of unspecified male genital organ	neoplasms	0.758692	0.114908	1.55895	0.28164	0.184337	25250	33	25217	278	FALSE	FALSE
rs72648855_T	578.9	Hemorrhage of gastrointestinal tract	digestive	0.131444	0.11491	1.09134	0.0554439	0.107385	50519	1673	48846	18	FALSE	FALSE
rs72650615_C	578.9	Hemorrhage of gastrointestinal tract	digestive	0.131444	0.11491	1.09134	0.0554439	0.107385	50519	1673	48846	18	FALSE	FALSE
rs1510148_T	420.1	Myocarditis	circulatory system	0.879989	0.114912	0.675591	0.248759	0.26108	56609	52	56557	253	FALSE	FALSE
rs1519480_C	384.4	Perforation of tympanic membrane	sense organs	0.505163	0.114914	1.13576	0.0807493	0.327074	54714	341	54373	5	FALSE	FALSE
rs56149656_G	264.3	Delayed milestones	endocrine/metabolic	0.548433	0.114918	1.16379	0.0962157	0.108201	43923	636	43287	65	FALSE	FALSE
rs1125253_T	452.1	Iatrogenic pulmonary embolism and infarction	circulatory system	0.0719277	0.114924	1.35958	0.194852	0.274329	44525	59	44466	323	FALSE	FALSE
rs1125251_T	452.1	Iatrogenic pulmonary embolism and infarction	circulatory system	0.0719277	0.114924	1.35958	0.194852	0.274329	44525	59	44466	323	FALSE	FALSE
rs6438788_G	496.1	Emphysema	respiratory	0.611054	0.114926	1.0639	0.0392899	0.463478	49367	1400	47967	59	FALSE	FALSE
rs11708903_G	695.8	Other specified erythematous conditions	dermatologic	0.23342	0.114931	1.12873	0.0768169	0.45579	53099	341	52758	73	FALSE	FALSE
rs4984980_A	483	Acute bronchitis and bronchiolitis	respiratory	0.541033	0.114936	1.05677	0.0350289	0.188541	49533	2760	46773	539	FALSE	FALSE
rs2239525_G	285	Other anemias	hematopoietic	0.997613	0.114941	0.974933	0.0161043	0.260388	54315	14325	39990	0	FALSE	FALSE
rs2239526_G	285	Other anemias	hematopoietic	0.997613	0.114941	0.974933	0.0161043	0.260388	54315	14325	39990	0	FALSE	FALSE
rs10766394_G	287	Purpura and other hemorrhagic conditions	hematopoietic	0.437273	0.114945	0.962755	0.0240789	0.377162	51698	4069	47629	83	FALSE	FALSE
rs72648855_T	727	Other disorders of synovium, tendon, and bursa	musculoskeletal	0.116136	0.114946	0.93839	0.0403399	0.10744	50605	3719	46886	25	FALSE	FALSE
rs72650615_C	727	Other disorders of synovium, tendon, and bursa	musculoskeletal	0.116136	0.114946	0.93839	0.0403399	0.10744	50605	3719	46886	25	FALSE	FALSE
rs1250542_A	427.21	Atrial fibrillation	circulatory system	0.942192	0.114948	1.03594	0.0223991	0.372667	43830	6444	37386	127	FALSE	FALSE
rs5210_A	731	Osteitis deformans and osteopathies associated with other disorders classified elsewhere	musculoskeletal	0.181839	0.114949	1.11753	0.0704906	0.376595	50091	429	49662	23	FALSE	FALSE
rs35533056_A	871	Open wounds of extremities	injuries & poisonings	0.906907	0.114952	1.05979	0.0368402	0.384495	56976	1587	55389	294	FALSE	FALSE
rs1125253_T	562	Diverticulosis and diverticulitis	digestive	0.17201	0.114957	0.956689	0.0280893	0.275448	44297	3816	40481	305	FALSE	FALSE
rs1125251_T	562	Diverticulosis and diverticulitis	digestive	0.17201	0.114957	0.956689	0.0280893	0.275448	44297	3816	40481	305	FALSE	FALSE
rs2380950_G	496.2	Chronic bronchitis	respiratory	0.687743	0.114966	1.1039	0.0627105	0.0952314	49469	1470	47999	27	FALSE	FALSE
rs2380950_G	241.1	Nontoxic uninodular goiter	endocrine/metabolic	0.00901907	0.114967	1.12092	0.0724205	0.0953927	50355	1072	49283	28	FALSE	FALSE
rs35533056_A	770	Myalgia and myositis unspecified	symptoms	0.874961	0.114968	0.959077	0.0265084	0.38454	59891	3295	56596	319	FALSE	FALSE
rs11075255_A	420.21	Acute pericarditis	circulatory system	0.830397	0.114969	0.83243	0.116356	0.40139	56683	161	56522	292	FALSE	FALSE
rs1848068_T	599.1	Urinary obstruction	genitourinary	0.647828	0.114978	0.864627	0.092283	0.335461	45196	283	44913	31	FALSE	FALSE
rs6885132_G	227.3	Benign neoplasm of pituitary gland and craniopharyngeal duct (pouch)	neoplasms	0.150998	0.114979	1.24433	0.138685	0.100916	61343	244	61099	99	FALSE	FALSE
rs867635_T	313.3	Autism	mental disorders	0.928684	0.114987	1.17951	0.104748	0.0790966	58536	582	57954	24	FALSE	FALSE
rs4660895_T	622.2	Mucous polyp of cervix	genitourinary	0.808217	0.114991	1.32676	0.179386	0.294401	34025	69	33956	18	FALSE	FALSE
rs1411435_G	280.1	Iron deficiency anemias, unspecified or not due to blood loss	hematopoietic	0.148363	0.114993	1.07129	0.0436906	0.0955906	43158	3202	39956	40	FALSE	FALSE
rs28582094_G	613.8	Other specified disorders of breast	genitourinary	0.573658	0.114996	0.892013	0.072503	0.26686	59919	528	59391	44	FALSE	FALSE
rs10937714_C	70.3	Viral hepatitis C	infectious diseases	0.756458	0.114997	1.07839	0.047885	0.211292	50390	1312	49078	546	FALSE	FALSE
rs12531914_A	442.11	Abdominal aortic aneurysm	circulatory system	0.934904	0.115	1.10091	0.0609964	0.269098	51669	706	50963	113	FALSE	FALSE
rs1971152_C	594.2	Calculus of lower urinary tract	genitourinary	0.891581	0.115004	0.828051	0.119714	0.4099	56504	151	56353	420	FALSE	FALSE
rs3213571_C	244	Hypothyroidism	endocrine/metabolic	0.938584	0.115006	1.05055	0.0312868	0.0832477	57401	8195	49206	120	FALSE	FALSE
rs6026592_A	316.1	Polyneuropathy due to drugs	mental disorders	0.096982	0.11501	1.12378	0.0740457	0.379199	47661	383	47278	125	FALSE	FALSE
rs10133035_T	427	Cardiac dysrhythmias	circulatory system	0.0590884	0.115011	0.97772	0.0142964	0.353453	54815	17584	37231	391	FALSE	FALSE
rs1250095_T	752.11	Spina bifida	congenital anomalies	0.963999	0.115012	1.19246	0.111681	0.378911	61492	163	61329	342	FALSE	FALSE
rs730497_A	279.8	Other specified disorders involving the immune mechanism	endocrine/metabolic	0.461114	0.115016	0.664647	0.259193	0.179192	56138	68	56070	36	FALSE	FALSE
rs6688365_C	277.7	Dysmetabolic syndrome X	endocrine/metabolic	0.322161	0.11502	1.11863	0.0711335	0.437999	59273	408	58865	328	FALSE	FALSE
rs12302189_A	601.11	Acute prostatitis	genitourinary	0.272542	0.115029	0.54456	0.38565	0.0539856	20737	119	20618	41	FALSE	FALSE
rs35533056_A	578.9	Hemorrhage of gastrointestinal tract	digestive	0.909263	0.115031	0.94377	0.0367216	0.385957	50275	1665	48610	266	FALSE	FALSE
rs2948567_T	704.2	Hirsutism	dermatologic	0.93209	0.115034	0.825645	0.12157	0.333886	57882	166	57716	297	FALSE	FALSE
rs35533056_A	530.7	Gastroesophageal laceration-hemorrhage syndrome	digestive	0.691019	0.115034	1.41131	0.218606	0.386584	37067	42	37025	211	FALSE	FALSE
rs11002898_A	686.2	Impetigo	dermatologic	0.344004	0.115038	1.24987	0.141529	0.250145	51716	121	51595	127	FALSE	FALSE
rs4237150_C	289.4	Lymphadenitis	hematopoietic	0.827042	0.115044	0.956989	0.0278972	0.412204	48345	2837	45508	124	FALSE	FALSE
rs6136447_G	149.4	Cancer of larynx	neoplasms	0.451405	0.115045	1.17666	0.103229	0.139317	61457	363	61094	184	FALSE	FALSE
rs9489217_C	385	Other disorders of middle ear and mastoid	sense organs	0.955108	0.115045	0.856992	0.0979283	0.450772	54573	214	54359	20	FALSE	FALSE
rs6438788_G	654.2	Rhesus isoimmunization in pregnancy	pregnancy complications	0.263261	0.115052	0.769819	0.166001	0.46458	33950	76	33874	46	FALSE	FALSE
rs4513637_G	601.4	Balanoposthitis	genitourinary	0.752622	0.115052	1.50213	0.258194	0.175817	20510	41	20469	195	FALSE	FALSE
rs8003022_G	377.1	Optic atrophy	sense organs	0.993817	0.115057	0.836853	0.113022	0.393586	54307	171	54136	47	FALSE	FALSE
rs10133035_T	964.1	Anticoagulants causing adverse effects	injuries & poisonings	0.532859	0.115062	0.785482	0.153224	0.353532	46184	102	46082	335	FALSE	FALSE
rs10133035_T	706.2	Sebaceous cyst	dermatologic	0.824587	0.115067	1.06709	0.0412056	0.352207	57107	1309	55798	406	FALSE	FALSE
rs2239525_G	649.1	Diabetes or abnormal glucose tolerance complicating pregnancy	pregnancy complications	0.772073	0.115075	0.890047	0.0739192	0.260472	33422	523	32899	0	FALSE	FALSE
rs2239526_G	649.1	Diabetes or abnormal glucose tolerance complicating pregnancy	pregnancy complications	0.772073	0.115075	0.890047	0.0739192	0.260472	33422	523	32899	0	FALSE	FALSE
rs8003022_G	513.8	Disorders of diaphragm	respiratory	0.964195	0.115078	1.15279	0.0902315	0.392354	58367	252	58115	48	FALSE	FALSE
rs2380950_G	257.1	Testicular hypofunction	endocrine/metabolic	0.410263	0.11509	1.13122	0.0782469	0.0971591	24429	910	23519	18	FALSE	FALSE
rs10814915_T	569.2	Gastrointestinal complications	digestive	0.737384	0.115098	0.939764	0.039428	0.426304	52764	1383	51381	99	FALSE	FALSE
rs730497_A	578.9	Hemorrhage of gastrointestinal tract	digestive	0.0903979	0.115099	0.928208	0.0472808	0.178632	50495	1673	48822	39	FALSE	FALSE
rs9901746_A	555.1	Regional enteritis	digestive	0.508744	0.1151	0.948904	0.0332855	0.405837	42368	2021	40347	449	FALSE	FALSE
rs6485473_G	611.3	Lump or mass in breast	genitourinary	0.385855	0.115102	0.939131	0.0398564	0.316215	57094	1587	55507	71	FALSE	FALSE
rs6899343_T	723.1	Torticollis	musculoskeletal	0.688823	0.115105	1.33264	0.182249	0.246575	48975	72	48903	398	FALSE	FALSE
rs1250542_A	721	Spondylosis and allied disorders	musculoskeletal	0.948716	0.115111	1.03921	0.0244073	0.374	53238	4087	49151	148	FALSE	FALSE
rs2523504_T	289	Other diseases of blood and blood-forming organs	hematopoietic	0.670604	0.115114	0.919201	0.0534714	0.259842	46588	968	45620	1	FALSE	FALSE
rs4775238_A	530.7	Gastroesophageal laceration-hemorrhage syndrome	digestive	0.808755	0.115115	1.41296	0.219399	0.414651	37118	41	37077	163	FALSE	FALSE
rs4558932_C	300.8	Acute reaction to stress	mental disorders	0.0609135	0.115122	1.23372	0.133305	0.212349	36028	152	35876	355	FALSE	FALSE
rs10771372_T	579	Other symptoms involving abdomen and pelvis	digestive	0.506859	0.115129	1.05203	0.0321912	0.191379	51709	3244	48465	436	FALSE	FALSE
rs1848068_T	742.9	Other derangement of joint	musculoskeletal	0.117654	0.115131	1.09278	0.0563125	0.334799	52524	702	51822	31	FALSE	FALSE
rs7531911_G	331.9	Cerebral degeneration, unspecified	neurological	0.650715	0.115132	0.845604	0.106442	0.295723	47345	232	47113	32	FALSE	FALSE
rs2908297_T	592.11	Acute cystitis	genitourinary	0.225575	0.115141	1.12768	0.0762673	0.156594	46496	623	45873	15	FALSE	FALSE
rs1848068_T	272.11	Hypercholesterolemia	endocrine/metabolic	0.589294	0.115145	1.03482	0.0217224	0.335659	46300	6869	39431	35	FALSE	FALSE
rs10860209_A	704.8	Other specified diseases of hair and hair follicles	dermatologic	0.246752	0.115149	0.848061	0.104606	0.15229	58070	400	57670	344	FALSE	FALSE
rs13282002_C	480.2	Viral pneumonia	respiratory	0.853396	0.115157	1.2013	0.116418	0.158437	47205	246	46959	322	FALSE	FALSE
rs4812816_A	801	Fracture of ankle and foot	injuries & poisonings	0.543139	0.11516	1.07074	0.0433827	0.216926	52382	1589	50793	38	FALSE	FALSE
rs1510148_T	716.9	Arthropathy NOS	musculoskeletal	0.904833	0.115162	0.939138	0.0398579	0.260696	53407	1759	51648	241	FALSE	FALSE
rs7632381_C	735.2	Acquired toe deformities	musculoskeletal	0.451146	0.115162	1.07832	0.0478629	0.436066	55252	908	54344	10	FALSE	FALSE
rs2239525_G	964.1	Anticoagulants causing adverse effects	injuries & poisonings	0.908297	0.115166	0.765382	0.169723	0.260058	46503	103	46400	0	FALSE	FALSE
rs2239526_G	964.1	Anticoagulants causing adverse effects	injuries & poisonings	0.908297	0.115166	0.765382	0.169723	0.260058	46503	103	46400	0	FALSE	FALSE
rs10039427_A	295	Schizophrenia and other psychotic disorders	mental disorders	0.911118	0.115169	1.10003	0.0605158	0.18578	36955	886	36069	161	FALSE	FALSE
rs4701619_C	333	Extrapyramidal disease and abnormal movement disorders	neurological	0.724299	0.115177	0.926491	0.048466	0.185803	48616	1541	47075	74	FALSE	FALSE
rs5210_A	246.7	Abnormal results of function study of thyroid	endocrine/metabolic	0.332645	0.11518	1.12884	0.0769294	0.377825	49642	353	49289	21	FALSE	FALSE
rs2268570_G	362.3	Other nondiabetic retinopathy	sense organs	0.984764	0.115182	1.12924	0.0771553	0.419681	56568	341	56227	283	FALSE	FALSE
rs11650000_A	288.11	Neutropenia	hematopoietic	0.192987	0.115183	0.947987	0.0339072	0.452969	47320	1850	45470	162	FALSE	FALSE
rs7632381_C	224.1	Benign neoplasm of eye, uveal	neoplasms	0.33683	0.115184	1.19693	0.114112	0.43634	61019	155	60864	10	FALSE	FALSE
rs6026591_A	714.1	Rheumatoid arthritis	musculoskeletal	0.362695	0.115188	0.944063	0.0365409	0.380055	54825	1696	53129	138	FALSE	FALSE
rs2908296_T	250.12	Type 1 diabetes with renal manifestations	endocrine/metabolic	0.171879	0.115194	0.829827	0.118416	0.152809	44235	318	43917	48	FALSE	FALSE
rs11075256_G	530.13	Barrett's esophagus	digestive	0.896802	0.115194	0.883371	0.0787233	0.29326	37598	424	37174	58	FALSE	FALSE
rs234866_A	562	Diverticulosis and diverticulitis	digestive	0.432294	0.115201	1.0429	0.0266676	0.307273	44480	3830	40650	115	FALSE	FALSE
rs5210_A	290	Delirium dementia and amnestic and other cognitive disorders	mental disorders	0.633866	0.115208	1.0541	0.0334463	0.375804	51596	2094	49502	24	FALSE	FALSE
rs11002898_A	610.8	Other specified benign mammary dysplasias	genitourinary	0.42599	0.115213	0.817326	0.128059	0.250265	28312	181	28131	67	FALSE	FALSE
rs62405452_A	350.3	Lack of coordination	neurological	0.22466	0.115216	0.903534	0.0644005	0.107101	55149	1408	53741	11	FALSE	FALSE
rs62405453_A	350.3	Lack of coordination	neurological	0.22466	0.115216	0.903534	0.0644005	0.107101	55149	1408	53741	11	FALSE	FALSE
rs62405454_C	350.3	Lack of coordination	neurological	0.22466	0.115216	0.903534	0.0644005	0.107101	55149	1408	53741	11	FALSE	FALSE
rs10766395_C	507	Pleurisy; pleural effusion	respiratory	0.609715	0.11522	1.03122	0.0195155	0.381471	49532	6763	42769	444	FALSE	FALSE
rs10814915_T	261.1	Vitamin A deficiency	endocrine/metabolic	0.529266	0.115221	0.74156	0.189823	0.425937	43348	61	43287	70	FALSE	FALSE
rs2941257_T	716.9	Arthropathy NOS	musculoskeletal	0.916942	0.115222	0.939139	0.0398638	0.260362	53414	1759	51655	234	FALSE	FALSE
rs34506303_G	958.2	Traumatic and surgical subcutaneous emphysema	injuries & poisonings	0.643182	0.115222	0.795818	0.144993	0.158683	61024	206	60818	1075	FALSE	FALSE
rs76177300_A	345	Epilepsy, recurrent seizures, convulsions	neurological	0.930035	0.115226	1.09138	0.0555168	0.0455304	50329	3798	46531	700	FALSE	FALSE
rs7693_T	331	Other cerebral degenerations	neurological	0.390804	0.115237	0.928292	0.0472415	0.364915	48114	1016	47098	48	FALSE	FALSE
rs6790843_A	226	Benign neoplasm of thyroid glands	neoplasms	0.0545959	0.115239	0.813626	0.130949	0.37356	61270	134	61136	64	FALSE	FALSE
rs2894536_C	575.7	Other disorders of gallbladder	digestive	0.0627834	0.115241	0.845508	0.106547	0.15955	56863	372	56491	402	FALSE	FALSE
rs1250109_C	425.2	Secondary/extrinsic cardiomyopathies	circulatory system	0.0145002	0.115242	0.902466	0.0651556	0.171782	57698	919	56779	19	FALSE	FALSE
rs10133035_T	274.1	Gout	endocrine/metabolic	0.74459	0.115243	1.0525	0.0324889	0.352721	61550	2244	59306	438	FALSE	FALSE
rs8121252_T	442	Other aneurysm	circulatory system	0.0583147	0.115248	1.061	0.0375965	0.342053	52562	1668	50894	194	FALSE	FALSE
rs1519480_C	244	Hypothyroidism	endocrine/metabolic	0.245487	0.115254	0.970986	0.0186939	0.326888	57512	8207	49305	4	FALSE	FALSE
rs78028320_A	610	Benign mammary dysplasias	genitourinary	0.560022	0.115258	0.922114	0.0514837	0.188067	29439	1380	28059	158	FALSE	FALSE
rs11263762_A	375.1	Dry eyes	sense organs	0.589831	0.115258	0.953845	0.0300026	0.410991	56618	2510	54108	86	FALSE	FALSE
rs7693_T	715.3	Spinal enthesopathy	musculoskeletal	0.245674	0.11526	1.31526	0.173992	0.364624	53270	67	53203	54	FALSE	FALSE
rs11650000_A	743.1	Osteoporosis	musculoskeletal	0.265286	0.115261	0.962797	0.0240716	0.454006	56083	4340	51743	177	FALSE	FALSE
rs1250109_C	395.4	Nonrheumatic pulmonary valve disorders	circulatory system	0.661338	0.11527	1.19313	0.112121	0.172725	50673	253	50420	19	FALSE	FALSE
rs6485473_G	540.1	Appendicitis	digestive	0.323634	0.115273	1.13949	0.0829138	0.316036	62890	323	62567	74	FALSE	FALSE
rs2133705_C	772.6	Facial weakness	symptoms	0.0874994	0.115279	1.18346	0.106954	0.48865	52908	177	52731	885	FALSE	FALSE
rs1799884_T	427.61	Supraventricular premature beats	circulatory system	0.512642	0.115283	0.810108	0.133717	0.177889	37709	222	37487	1	FALSE	FALSE
rs10116772_A	941	Adverse reaction to serum or vaccine	injuries & poisonings	0.910466	0.115285	1.24849	0.140923	0.410016	48814	101	48713	41	FALSE	FALSE
rs11890449_T	149	Cancer of larynx, pharynx, nasal cavities	neoplasms	0.955024	0.115287	0.849438	0.103616	0.0515363	62325	1108	61217	53	FALSE	FALSE
rs117252445_A	738.4	Acquired spondylolisthesis	musculoskeletal	0.459131	0.115291	0.841439	0.109624	0.056215	55181	917	54264	96	FALSE	FALSE
rs11776904_C	695.42	Systemic lupus erythematosus	dermatologic	0.684098	0.115292	1.10635	0.0641772	0.157755	51583	879	50704	885	FALSE	FALSE
rs2971670_T	184	Cancer of other female genital organs	neoplasms	0.811212	0.115293	1.11564	0.0694847	0.177915	30034	675	29359	31	FALSE	FALSE
rs10860209_A	525	Other diseases of the teeth and supporting structures	digestive	0.303698	0.115297	0.86589	0.0914375	0.151446	57816	518	57298	336	FALSE	FALSE
rs867635_T	656.1	Isoimmunization of fetus or newborn	pregnancy complications	0.829062	0.115302	1.70215	0.337751	0.0790949	61736	40	61696	26	FALSE	FALSE
rs12631733_T	379	Other disorders of eye	sense organs	0.886984	0.115304	0.935728	0.0421833	0.159726	56384	2341	54043	152	FALSE	FALSE
rs11042985_G	195.1	Malignant neoplasm, other	neoplasms	0.926421	0.115304	0.949741	0.0327443	0.412655	46992	2091	44901	174	FALSE	FALSE
rs3733227_C	912	Insect bite	injuries & poisonings	0.283664	0.115309	1.14992	0.0887071	0.335606	61520	277	61243	1	FALSE	FALSE
rs11002898_A	701.4	Keloid scar	dermatologic	0.482759	0.11531	0.827568	0.120185	0.251178	56012	207	55805	137	FALSE	FALSE
rs10116772_A	513.31	Apnea	respiratory	0.831368	0.115313	1.17796	0.104005	0.409704	58303	188	58115	50	FALSE	FALSE
rs1848067_T	555.2	Ulcerative colitis	digestive	0.643144	0.115318	1.07171	0.0439781	0.361488	41841	1130	40711	43	FALSE	FALSE
rs7531911_G	175	Acquired absence of breast	neoplasms	0.303108	0.115318	0.924183	0.0500692	0.294678	27055	1042	26013	10	FALSE	FALSE
rs6438788_G	452.1	Iatrogenic pulmonary embolism and infarction	circulatory system	0.416497	0.115323	0.742171	0.189352	0.461657	44780	59	44721	57	FALSE	FALSE
rs56149656_G	509.1	Respiratory failure	respiratory	0.0442586	0.115324	0.946462	0.0349425	0.106422	48223	5141	43082	70	FALSE	FALSE
rs1411435_G	292.11	Aphasia	mental disorders	0.386677	0.115326	0.827294	0.120401	0.0950474	49954	476	49478	52	FALSE	FALSE
rs11075256_G	291.4	Specific nonpsychotic mental disorders due to brain damage	mental disorders	0.185557	0.115326	0.869793	0.0885882	0.294893	49779	329	49450	75	FALSE	FALSE
rs55754152_A	245.2	Chronic thyroiditis	endocrine/metabolic	0.904474	0.11533	1.19197	0.111522	0.0509767	50013	731	49282	31	FALSE	FALSE
rs1971152_C	526.41	Temporomandibular joint disorder, unspecified	digestive	0.723229	0.115332	0.844024	0.107689	0.409863	57385	186	57199	439	FALSE	FALSE
rs7632381_C	990	Effects radiation NOS	injuries & poisonings	0.394799	0.115335	1.06202	0.0382153	0.436457	56127	1436	54691	10	FALSE	FALSE
rs76177300_A	772.2	Spasm of muscle	symptoms	0.954959	0.115339	1.14117	0.0838626	0.0457196	54353	1495	52858	767	FALSE	FALSE
rs6790843_A	275.11	Hereditary hemochromatosis	hematopoietic	0.486003	0.115339	0.761195	0.173287	0.374557	55527	79	55448	60	FALSE	FALSE
rs34351_C	495	Asthma	respiratory	0.768391	0.11534	1.03578	0.0223257	0.331638	52999	5045	47954	78	FALSE	FALSE
rs2523507_G	70.9	Hepatitis NOS	infectious diseases	0.994176	0.115349	0.88156	0.0800597	0.260547	50014	431	49583	7	FALSE	FALSE
rs13282002_C	472	Chronic pharyngitis and nasopharyngitis	respiratory	0.898691	0.11535	1.07262	0.0445229	0.159382	43816	1883	41933	286	FALSE	FALSE
rs11626787_G	803	Fracture of upper limb	injuries & poisonings	0.641708	0.115353	0.952041	0.0312129	0.346003	53134	2427	50707	134	FALSE	FALSE
rs2971670_T	573.9	Abnormal serum enzyme levels	digestive	0.304194	0.115355	0.924154	0.0500938	0.178531	48115	1479	46636	45	FALSE	FALSE
rs72648855_T	217.1	Nevus, non-neoplastic	neoplasms	0.25344	0.115356	1.21345	0.122872	0.107275	55847	308	55539	22	FALSE	FALSE
rs72650615_C	217.1	Nevus, non-neoplastic	neoplasms	0.25344	0.115356	1.21345	0.122872	0.107275	55847	308	55539	22	FALSE	FALSE
rs4237150_C	577	Diseases of pancreas	digestive	0.846838	0.115357	0.94311	0.0371989	0.412153	62222	1542	60680	150	FALSE	FALSE
rs4930046_A	735.1	Flat foot	musculoskeletal	0.468507	0.115361	0.866873	0.0907322	0.482228	54017	249	53768	607	FALSE	FALSE
rs11708903_G	317.11	Alcoholic liver damage	mental disorders	0.0177074	0.115369	1.10123	0.0612409	0.455703	47881	550	47331	68	FALSE	FALSE
rs116761056_T	377	Disorders of optic nerve and visual pathways	sense organs	0.104845	0.115369	1.3355	0.183742	0.018855	54654	608	54046	143	FALSE	FALSE
rs2380949_G	710.1	Osteomyelitis	musculoskeletal	0.0319171	0.115373	0.888503	0.0750827	0.0965888	52972	1146	51826	56	FALSE	FALSE
rs117252445_A	573.2	Liver replaced by transplant	digestive	0.201538	0.115373	1.19121	0.111128	0.0565373	47252	661	46591	89	FALSE	FALSE
rs580240_T	411.4	Coronary atherosclerosis	circulatory system	0.0728458	0.115373	0.971835	0.0181451	0.486068	56236	9900	46336	7	FALSE	FALSE
rs6899343_T	365.1	Open-angle glaucoma	sense organs	0.89839	0.115377	1.0827	0.0504652	0.24779	57577	1066	56511	466	FALSE	FALSE
rs3775094_A	385.3	Cholesteatoma	sense organs	0.996524	0.115377	1.19239	0.111755	0.462246	54246	159	54087	307	FALSE	FALSE
rs12531914_A	756.5	Congenital osteodystrophies	congenital anomalies	0.938862	0.115377	0.712195	0.215566	0.269286	60885	65	60820	132	FALSE	FALSE
rs1971152_C	386	Vertiginous syndromes and other disorders of vestibular system	sense organs	0.651132	0.115381	0.936957	0.0413586	0.41211	53590	1280	52310	401	FALSE	FALSE
rs11263762_A	840.3	Joint/ligament sprain	injuries & poisonings	0.544878	0.115385	1.09628	0.0583858	0.409887	55530	606	54924	82	FALSE	FALSE
rs13282002_C	967	Adverse effects of sedatives or other central nervous system depressants and anesthetics	injuries & poisonings	0.741974	0.115385	0.768453	0.167282	0.158375	46270	162	46108	310	FALSE	FALSE
rs2074090_G	537	Other disorders of stomach and duodenum	digestive	0.218977	0.115389	1.06861	0.0421472	0.352443	54589	1246	53343	303	FALSE	FALSE
rs6026591_A	350.6	Disturbances of sensation of smell and taste	neurological	0.229284	0.115402	1.18844	0.109658	0.379757	53787	173	53614	144	FALSE	FALSE
rs78028320_A	259.4	Precocious sexual development and puberty NEC	endocrine/metabolic	0.491842	0.115403	0.745575	0.186487	0.188195	53402	117	53285	297	FALSE	FALSE
rs56149656_G	198.1	Secondary malignancy of lymph nodes	neoplasms	0.244596	0.115406	1.06667	0.0409976	0.106814	48341	3346	44995	73	FALSE	FALSE
rs8070737_T	772.3	Muscle weakness	symptoms	0.0733981	0.115409	1.05185	0.0321075	0.181589	56961	3412	53549	22	FALSE	FALSE
rs1848067_T	695.22	Pemphigus and pemphigoid	dermatologic	0.410227	0.115412	0.668182	0.256106	0.360118	52816	39	52777	55	FALSE	FALSE
rs142848532_T	255	Disorders of adrenal glands	endocrine/metabolic	0.0189568	0.115419	0.860749	0.0952507	0.047429	54123	1425	52698	916	FALSE	FALSE
rs11626787_G	537	Other disorders of stomach and duodenum	digestive	0.51156	0.115421	0.934456	0.0430614	0.347245	54738	1250	53488	143	FALSE	FALSE
rs2523504_T	960	Poisoning by antibiotics	injuries & poisonings	0.85314	0.115424	0.94976	0.0327425	0.259823	49020	2621	46399	1	FALSE	FALSE
rs2239525_G	555.1	Regional enteritis	digestive	0.975067	0.115427	0.943297	0.0370801	0.261812	42794	2043	40751	0	FALSE	FALSE
rs2239526_G	555.1	Regional enteritis	digestive	0.975067	0.115427	0.943297	0.0370801	0.261812	42794	2043	40751	0	FALSE	FALSE
rs9901746_A	286.13	Congenital factor VIII disorder	hematopoietic	0.583466	0.115436	1.29924	0.166289	0.405743	47291	74	47217	506	FALSE	FALSE
rs2941257_T	528.6	Leukoplakia of oral mucosa	digestive	0.768303	0.115443	1.36108	0.195831	0.261046	58394	59	58335	251	FALSE	FALSE
rs10116772_A	626.14	Irregular menstrual bleeding	genitourinary	0.0668628	0.115445	1.16362	0.0962617	0.407797	24072	224	23848	22	FALSE	FALSE
rs2523507_G	649.1	Diabetes or abnormal glucose tolerance complicating pregnancy	pregnancy complications	0.766482	0.115446	0.890155	0.0739174	0.260406	33417	523	32894	5	FALSE	FALSE
rs10464106_C	550.4	Umbilical hernia	digestive	0.0612678	0.115446	1.15652	0.092375	0.10643	54848	557	54291	2	FALSE	FALSE
rs28582094_G	274.1	Gout	endocrine/metabolic	0.565029	0.115451	1.05649	0.0349082	0.267124	61930	2253	59677	45	FALSE	FALSE
rs2268569_T	81.12	Chronic graft-versus-host disease	infectious diseases	0.396834	0.115453	1.56955	0.286371	0.0813136	58920	56	58864	9	FALSE	FALSE
rs11042985_G	696.41	Psoriasis vulgaris	dermatologic	0.671258	0.115454	0.92257	0.0511974	0.41214	51104	818	50286	185	FALSE	FALSE
rs757209_A	505	Other pulmonary inflamation or edema	respiratory	0.347601	0.115459	0.893739	0.0713675	0.406416	43170	425	42745	420	FALSE	FALSE
rs7693_T	536	Disorders of function of stomach	digestive	0.609023	0.11546	0.94286	0.0373784	0.36452	55200	1632	53568	55	FALSE	FALSE
rs6885132_G	371.9	Chronic inflammatory disorders of orbit	sense organs	0.169652	0.115462	1.92519	0.416125	0.100714	54074	20	54054	86	FALSE	FALSE
rs11708067_G	709.3	Systemic sclerosis	dermatologic	0.442311	0.115465	0.847379	0.105208	0.236037	52157	275	51882	3	FALSE	FALSE
rs112412537_A	173	Neoplasm of uncertain behavior of skin	neoplasms	0.822742	0.115474	1.10174	0.0615561	0.0390826	55677	3623	52054	722	FALSE	FALSE
rs6136447_G	276.41	Acidosis	endocrine/metabolic	0.162447	0.115477	1.06007	0.0370631	0.138125	43667	3277	40390	124	FALSE	FALSE
rs6867984_A	980	Encounter for long-term (current) use of antibiotics	infectious diseases	0.166027	0.115482	1.08352	0.0509597	0.10703	61198	1972	59226	13	FALSE	FALSE
rs3775094_A	255.22	Mineralocorticoid deficiency	endocrine/metabolic	0.993469	0.115484	0.717094	0.211274	0.463159	53310	47	53263	314	FALSE	FALSE
rs10993460_C	260.21	Kwashiorkor	endocrine/metabolic	0.279876	0.115491	0.322367	0.719234	0.0879083	43352	33	43319	32	FALSE	FALSE
rs6867984_A	350.3	Lack of coordination	neurological	0.227935	0.115492	0.903604	0.0644	0.107094	55148	1408	53740	12	FALSE	FALSE
rs6031558_C	585.34	Chronic Kidney Disease, Stage IV	genitourinary	0.937971	0.115493	0.936842	0.0414497	0.328637	47382	1419	45963	18	FALSE	FALSE
rs7531911_G	626	Disorders of menstruation and other abnormal bleeding from female genital tract	genitourinary	0.768106	0.115493	1.04697	0.0291641	0.293274	27193	3337	23856	16	FALSE	FALSE
rs72727388_C	274.1	Gout	endocrine/metabolic	0.597777	0.115494	1.05645	0.0348913	0.273112	61257	2230	59027	754	FALSE	FALSE
rs867635_T	512.9	Other dyspnea	respiratory	0.73944	0.115499	1.05094	0.0315669	0.0796207	40448	9363	31085	20	FALSE	FALSE
rs6103716_C	458.1	Orthostatic hypotension	circulatory system	0.915132	0.1155	1.07661	0.0468975	0.314177	51463	1073	50390	70	FALSE	FALSE
rs8074454_C	379.3	Aphakia and other disorders of lens	sense organs	0.707634	0.1155	0.765416	0.169851	0.330363	54254	88	54166	17	FALSE	FALSE
rs6128461_T	440.9	Atherosclerosis of aorta	circulatory system	0.608143	0.115504	0.912392	0.0582526	0.379686	51698	671	51027	46	FALSE	FALSE
rs2523507_G	964.1	Anticoagulants causing adverse effects	injuries & poisonings	0.910257	0.115507	0.765575	0.169722	0.260017	46497	103	46394	6	FALSE	FALSE
rs6817471_C	742.9	Other derangement of joint	musculoskeletal	0.10555	0.115512	1.09268	0.0563149	0.334825	52523	702	51821	32	FALSE	FALSE
rs7163757_T	728.1	Muscular calcification and ossification	musculoskeletal	0.962211	0.115517	0.717463	0.210967	0.424274	46926	50	46876	30	FALSE	FALSE
rs7946714_C	818.2	Subarachnoid hemorrhage (injury)	injuries & poisonings	0.236834	0.115519	0.778448	0.159133	0.215719	60931	136	60795	61	FALSE	FALSE
rs4558932_C	716.9	Arthropathy NOS	musculoskeletal	0.225449	0.115525	0.934104	0.0433132	0.21236	53129	1747	51382	527	FALSE	FALSE
rs11989843_G	325	Phlebitis and thrombophlebitis of intracranial venous sinuses	neurological	0.747945	0.115527	0.670321	0.254157	0.195625	61623	64	61559	488	FALSE	FALSE
rs28578604_T	286.8	Hypercoagulable state	hematopoietic	0.321983	0.115534	1.11815	0.0709576	0.218293	48192	554	47638	65	FALSE	FALSE
rs1510148_T	290.16	Vascular dementia	mental disorders	0.883188	0.115536	0.826044	0.121432	0.261689	49511	195	49316	221	FALSE	FALSE
rs2908289_A	371.2	Conjunctivitis, noninfectious	sense organs	0.745128	0.115542	0.913183	0.0577079	0.17865	55231	1111	54120	19	FALSE	FALSE
rs78028320_A	961.1	Poisoning/allergy of sulfonamides	injuries & poisonings	0.500091	0.115546	1.08998	0.0547496	0.187471	47242	1075	46167	260	FALSE	FALSE
rs724016_G	276.14	Hypopotassemia	endocrine/metabolic	0.147173	0.115551	1.03268	0.0204354	0.435521	46193	5703	40490	11	FALSE	FALSE
rs1250590_A	110.12	Althete's foot	infectious diseases	0.632466	0.115554	1.13914	0.0827829	0.476417	53025	297	52728	892	FALSE	FALSE
rs72650616_A	681.2	Cellulitis and abscess of face/neck	dermatologic	0.36037	0.115565	1.17709	0.103608	0.107358	52078	438	51640	87	FALSE	FALSE
rs11263762_A	749	Congenital anomalies of face and neck	congenital anomalies	0.639669	0.115568	1.11828	0.0710406	0.410228	62380	427	61953	96	FALSE	FALSE
rs1799884_T	285	Other anemias	hematopoietic	0.242669	0.115575	0.971227	0.0185531	0.179368	54313	14324	39989	2	FALSE	FALSE
rs10039427_A	790.1	Elevated sedimentation rate	symptoms	0.738106	0.115577	1.17125	0.100452	0.186491	53898	302	53596	219	FALSE	FALSE
rs7632381_C	636.8	Cervical incompetence	pregnancy complications	0.442043	0.115585	0.779177	0.158567	0.43575	32747	86	32661	5	FALSE	FALSE
rs10766395_C	613.9	Breast disorder NOS	genitourinary	0.0251057	0.115589	0.758598	0.175579	0.380745	59008	75	58933	522	FALSE	FALSE
rs7693_T	41.1	Staphylococcus infections	infectious diseases	0.48843	0.115592	0.952022	0.0312457	0.363596	53730	2367	51363	55	FALSE	FALSE
rs6485473_G	274.2	Crystal arthropathies	endocrine/metabolic	0.473222	0.115592	0.843952	0.10782	0.315679	59863	216	59647	71	FALSE	FALSE
rs72727388_C	782.6	Pallor and flushing	symptoms	0.714369	0.115593	0.861613	0.0946585	0.272293	50925	308	50617	625	FALSE	FALSE
rs580240_T	442.1	Aortic aneurysm	circulatory system	0.0416413	0.115597	0.93714	0.0412595	0.485679	52335	1271	51064	6	FALSE	FALSE
rs11890449_T	562.1	Diverticulosis	digestive	0.88558	0.115599	0.90787	0.0614257	0.0508482	44092	3371	40721	37	FALSE	FALSE
rs580240_T	681	Superficial cellulitis and abscess	dermatologic	0.279904	0.115601	1.03318	0.020744	0.485568	56924	5210	51714	7	FALSE	FALSE
rs11650000_A	433.1	Occlusion and stenosis of precerebral arteries	circulatory system	0.306061	0.115601	1.05145	0.0318861	0.453022	54494	2223	52271	182	FALSE	FALSE
rs13282002_C	196	Radiotherapy	neoplasms	0.341078	0.115601	0.932495	0.0444176	0.156906	46888	2117	44771	321	FALSE	FALSE
rs12531914_A	735.2	Acquired toe deformities	musculoskeletal	0.875019	0.115614	0.917639	0.054626	0.269079	55151	908	54243	113	FALSE	FALSE
rs10771372_T	364.51	Fuchs' dystrophy	sense organs	0.328367	0.115615	1.29955	0.166524	0.191483	56603	101	56502	475	FALSE	FALSE
rs34506303_G	288.11	Neutropenia	hematopoietic	0.848282	0.115619	1.07349	0.0450726	0.158275	46694	1828	44866	835	FALSE	FALSE
rs12746673_C	615	Endometriosis	genitourinary	0.127158	0.115619	1.14408	0.0855444	0.210526	31008	389	30619	489	FALSE	FALSE
rs4930046_A	530.11	GERD	digestive	0.326693	0.11562	1.02307	0.0144978	0.481033	50376	13558	36818	559	FALSE	FALSE
rs35533056_A	281.9	Deficiency anemias	hematopoietic	0.695366	0.115622	0.877064	0.0833698	0.38533	40102	321	39781	218	FALSE	FALSE
rs10771372_T	965.1	Opiates and related narcotics causing adverse effects in therapeutic use	injuries & poisonings	0.736101	0.115639	1.08116	0.0495989	0.190875	47332	1307	46025	404	FALSE	FALSE
rs12453443_G	411.8	Other chronic ischemic heart disease, unspecified	circulatory system	0.0265912	0.11564	0.955946	0.0286357	0.403877	49031	3219	45812	595	FALSE	FALSE
rs4400674_A	500	Lung disease due to external agents	respiratory	0.726545	0.115647	1.17191	0.100831	0.385604	43345	202	43143	1	FALSE	FALSE
rs1519480_C	379	Other disorders of eye	sense organs	0.286048	0.115647	1.05183	0.0321157	0.326534	56524	2347	54177	4	FALSE	FALSE
rs1905505_A	270.34	Alpha-1-antitrypsin deficiency	endocrine/metabolic	0.796978	0.11565	1.26154	0.147673	0.288783	58821	104	58717	326	FALSE	FALSE
rs6817471_C	378	Strabismus and other disorders of binocular eye movements	sense organs	0.231526	0.115659	1.08069	0.0493261	0.335055	55082	935	54147	36	FALSE	FALSE
rs2133705_C	333	Extrapyramidal disease and abnormal movement disorders	neurological	0.0179866	0.115661	1.06011	0.0371011	0.488827	47927	1519	46408	806	FALSE	FALSE
rs2523507_G	623	Hypertrophy of female genital organs	genitourinary	0.665159	0.115667	1.25117	0.142431	0.259865	34085	117	33968	6	FALSE	FALSE
rs10937714_C	571	Chronic liver disease and cirrhosis	digestive	0.559955	0.115668	1.04529	0.0281548	0.212045	50329	4128	46201	554	FALSE	FALSE
rs6026592_A	250.11	Type 1 diabetes with ketoacidosis	endocrine/metabolic	0.446851	0.115671	1.14619	0.0867301	0.379923	44134	277	43857	110	FALSE	FALSE
rs6103716_C	416	Cardiomegaly	circulatory system	0.85327	0.115683	1.03786	0.0236245	0.314262	55853	4685	51168	73	FALSE	FALSE
rs1848068_T	912	Insect bite	injuries & poisonings	0.291522	0.115687	1.14975	0.0887037	0.335692	61485	277	61208	38	FALSE	FALSE
rs8003022_G	429	Ill-defined descriptions and complications of heart disease	circulatory system	0.858445	0.115692	0.952267	0.0310911	0.392281	51936	2346	49590	39	FALSE	FALSE
rs11989843_G	752	Nervous system congenital anomalies	congenital anomalies	0.698867	0.115695	0.882111	0.0797388	0.19545	61742	549	61193	491	FALSE	FALSE
rs56149656_G	753.2	Congenital anomalies of posterior segment of eye	congenital anomalies	0.274854	0.115698	0.51615	0.42042	0.106256	61620	53	61567	88	FALSE	FALSE
rs580240_T	187	Cancer of other male genital organs	neoplasms	0.697463	0.115709	1.19258	0.111963	0.483211	25642	163	25479	0	FALSE	FALSE
rs10766395_C	750.22	Congenital anomaly of gallbladder, bile ducts, liver, pancreas	congenital anomalies	0.213481	0.115717	1.22837	0.13076	0.381032	58873	120	58753	526	FALSE	FALSE
rs11564710_A	292.5	Transient alteration of awareness	mental disorders	0.822027	0.115734	1.11908	0.0715243	0.416986	49823	405	49418	114	FALSE	FALSE
rs11042985_G	395.6	Heart valve replaced	circulatory system	0.643866	0.11575	0.936862	0.0414654	0.41187	51532	1273	50259	194	FALSE	FALSE
rs62405452_A	980	Encounter for long-term (current) use of antibiotics	infectious diseases	0.16286	0.115758	1.08345	0.05096	0.107036	61199	1972	59227	12	FALSE	FALSE
rs62405453_A	980	Encounter for long-term (current) use of antibiotics	infectious diseases	0.16286	0.115758	1.08345	0.05096	0.107036	61199	1972	59227	12	FALSE	FALSE
rs62405454_C	980	Encounter for long-term (current) use of antibiotics	infectious diseases	0.16286	0.115758	1.08345	0.05096	0.107036	61199	1972	59227	12	FALSE	FALSE
rs11085259_T	557	Intestinal malabsorption (non-celiac)	digestive	0.504251	0.11576	0.871734	0.087277	0.179287	41138	498	40640	122	FALSE	FALSE
rs1250542_A	711.1	Pyogenic arthritis	musculoskeletal	0.887919	0.115764	1.13655	0.0813823	0.372999	52047	315	51732	149	FALSE	FALSE
rs1848068_T	305.21	Anorexia nervosa	mental disorders	0.0149655	0.115764	1.23298	0.133158	0.336271	36313	122	36191	26	FALSE	FALSE
rs6749367_T	531.1	Hemorrhage from gastrointestinal ulcer	digestive	0.466967	0.115764	1.18639	0.108669	0.253125	59437	209	59228	437	FALSE	FALSE
rs4775238_A	289.4	Lymphadenitis	hematopoietic	0.148904	0.115782	1.04467	0.0277852	0.415304	48267	2827	45440	201	FALSE	FALSE
rs10464106_C	695.8	Other specified erythematous conditions	dermatologic	0.284794	0.115787	0.807596	0.135876	0.106933	53169	341	52828	3	FALSE	FALSE
rs2403205_T	509.2	Respiratory insufficiency	respiratory	0.98015	0.115787	0.943845	0.0367477	0.370945	44760	1734	43026	125	FALSE	FALSE
rs10860209_A	913	Toxic effect of venom	injuries & poisonings	0.0813514	0.115797	1.33124	0.18193	0.151897	60992	98	60894	362	FALSE	FALSE
rs2908296_T	528.12	Oral aphthae	digestive	0.113725	0.115802	0.694643	0.231685	0.153586	58609	96	58513	63	FALSE	FALSE
rs78028320_A	426.92	Cardiac defibrillator in situ	circulatory system	0.367745	0.115803	1.08428	0.0514538	0.188255	38562	1270	37292	218	FALSE	FALSE
rs2908296_T	585.3	Chronic renal failure [CKD]	genitourinary	0.118041	0.115811	1.04608	0.0286488	0.154012	51535	5603	45932	55	FALSE	FALSE
rs777355_A	627	Menopausal and postmenopausal disorders	genitourinary	0.159584	0.115812	1.03855	0.0240512	0.481937	28151	4398	23753	141	FALSE	FALSE
rs4433533_G	565	Anal and rectal conditions	digestive	0.0222861	0.115814	0.938727	0.0402082	0.214779	53434	1978	51456	16	FALSE	FALSE
rs2380949_G	727.1	Synovitis and tenosynovitis	musculoskeletal	0.476858	0.115825	0.908504	0.0610194	0.0952156	48658	1795	46863	51	FALSE	FALSE
rs2924447_A	277	Other disorders of metabolism	endocrine/metabolic	0.632015	0.115827	0.896852	0.0692286	0.140894	59573	952	58621	588	FALSE	FALSE
rs8003022_G	288.2	Elevated white blood cell count	hematopoietic	0.730509	0.115828	0.963039	0.0239494	0.393202	49650	4067	45583	45	FALSE	FALSE
rs8003022_G	366.1	Nonsenile Cataract	sense organs	0.981717	0.11583	1.47236	0.246017	0.39285	55693	33	55660	49	FALSE	FALSE
rs11890449_T	858	Complication of internal orthopedic device	injuries & poisonings	0.97116	0.115831	1.17367	0.101833	0.0513484	54656	877	53779	44	FALSE	FALSE
rs72979712_T	530.1	Esophagitis, GERD and related diseases	digestive	0.811063	0.115833	0.951217	0.031805	0.052418	51738	14543	37195	52	FALSE	FALSE
rs2908297_T	184.1	Malignant neoplasm of ovary and other uterine adnexa	neoplasms	0.127503	0.115833	0.865846	0.0916043	0.156645	29886	511	29375	13	FALSE	FALSE
rs16969990_T	550.3	Femoral hernia	digestive	0.752127	0.115836	2.00654	0.442872	0.0696678	54279	21	54258	35	FALSE	FALSE
rs6103716_C	704.12	Telogen effluvium	dermatologic	0.595628	0.115837	1.29307	0.163449	0.31444	58011	81	57930	73	FALSE	FALSE
rs6817471_C	252.2	Hypoparathyroidism	endocrine/metabolic	0.140694	0.11584	0.809141	0.13468	0.334992	53664	135	53529	34	FALSE	FALSE
rs13282002_C	735.22	Claw toe (acquired)	musculoskeletal	0.409531	0.115856	1.69238	0.334604	0.158947	54040	26	54014	357	FALSE	FALSE
rs234866_A	250.7	Diabetic retinopathy	endocrine/metabolic	0.570407	0.115856	0.912232	0.0584205	0.306853	57086	726	56360	144	FALSE	FALSE
rs11650000_A	727.6	Rupture of tendon, nontraumatic	musculoskeletal	0.33912	0.115864	0.910936	0.0593262	0.453342	47355	593	46762	152	FALSE	FALSE
rs757209_A	286.13	Congenital factor VIII disorder	hematopoietic	0.54333	0.115865	1.29888	0.166313	0.405929	47342	74	47268	454	FALSE	FALSE
rs6899343_T	362.21	Macular degeneration, dry	sense organs	0.855118	0.115874	0.830826	0.117873	0.247646	56278	222	56056	457	FALSE	FALSE
rs867635_T	949	Allergies, other	injuries & poisonings	0.327661	0.115874	1.11577	0.069669	0.0786852	50092	1358	48734	19	FALSE	FALSE
rs1125253_T	276.41	Acidosis	endocrine/metabolic	0.0383209	0.11588	0.954875	0.0293675	0.2748	43488	3264	40224	305	FALSE	FALSE
rs1125251_T	276.41	Acidosis	endocrine/metabolic	0.0383209	0.11588	0.954875	0.0293675	0.2748	43488	3264	40224	305	FALSE	FALSE
rs12593201_A	365.2	Primary angle-closure glaucoma	sense organs	0.0195798	0.115895	0.831017	0.117733	0.2671	57149	204	56945	12	FALSE	FALSE
rs11708903_G	287.2	Allergic purpura	hematopoietic	0.100927	0.115899	0.713405	0.214795	0.455279	47684	47	47637	67	FALSE	FALSE
rs2380950_G	857	Mechanical complication of unspecified genitourinary device, implant, and graft	injuries & poisonings	0.102535	0.115903	1.34086	0.18656	0.0955586	53925	134	53791	30	FALSE	FALSE
rs2894536_C	741.6	Villonodular synovitis	musculoskeletal	0.213064	0.115904	1.72611	0.3472	0.158989	51516	23	51493	378	FALSE	FALSE
rs867635_T	969	Poisoning by psychotropic agents	injuries & poisonings	0.304737	0.115907	0.667382	0.257216	0.0791962	46530	146	46384	17	FALSE	FALSE
rs8074454_C	765	Cervical radiculitis	symptoms	0.183986	0.115907	0.93149	0.0451405	0.330572	56198	1165	55033	18	FALSE	FALSE
rs2971670_T	737	Curvature of spine	musculoskeletal	0.308343	0.115908	1.08152	0.0498447	0.179291	55661	1350	54311	48	FALSE	FALSE
rs6817471_C	305.21	Anorexia nervosa	mental disorders	0.0314277	0.115909	1.23288	0.13316	0.336321	36312	122	36190	27	FALSE	FALSE
rs3733227_C	755	Congenital anomalies of limbs	congenital anomalies	0.131723	0.11591	1.11732	0.0705595	0.335437	61396	449	60947	2	FALSE	FALSE
rs34506303_G	743.2	Pathologic fracture	musculoskeletal	0.639631	0.115916	0.897693	0.0686495	0.157699	51925	875	51050	913	FALSE	FALSE
rs10181515_T	250.24	Type 2 diabetes with neurological manifestations	endocrine/metabolic	0.460864	0.115922	0.9415	0.0383439	0.225982	46289	2343	43946	18	FALSE	FALSE
rs13136239_A	41.9	Infection with drug-resistant microorganisms	infectious diseases	0.567852	0.115926	0.907516	0.0617289	0.332067	51470	621	50849	596	FALSE	FALSE
rs11075256_G	972	Poisoning by agents primarily affecting the cardiovascular system	injuries & poisonings	0.331775	0.115927	1.19392	0.112744	0.295372	46504	179	46325	76	FALSE	FALSE
rs4660895_T	255.3	Adrenogenital disorders	endocrine/metabolic	0.222916	0.115928	1.42214	0.224007	0.294861	53571	43	53528	34	FALSE	FALSE
rs7405696_C	459	Other disorders of circulatory system	circulatory system	0.138431	0.115933	0.943219	0.0371846	0.406352	51619	1582	50037	450	FALSE	FALSE
rs1250095_T	464	Acute sinusitis	respiratory	0.971124	0.115942	1.03758	0.0234669	0.378967	49276	4228	45048	269	FALSE	FALSE
rs78028320_A	706.1	Acne	dermatologic	0.491173	0.115945	1.09399	0.0571416	0.18826	56884	996	55888	315	FALSE	FALSE
rs4400674_A	242.1	Graves' disease	endocrine/metabolic	0.820937	0.115955	0.897836	0.0685551	0.383799	49776	468	49308	1	FALSE	FALSE
rs6688365_C	374.6	Dermatochalasis	sense organs	0.529221	0.115959	0.924263	0.0501021	0.43794	54713	854	53859	305	FALSE	FALSE
rs1125253_T	394.2	Mitral valve disease	circulatory system	0.630677	0.115967	0.875815	0.0843552	0.275822	50471	378	50093	362	FALSE	FALSE
rs1125251_T	394.2	Mitral valve disease	circulatory system	0.630677	0.115967	0.875815	0.0843552	0.275822	50471	378	50093	362	FALSE	FALSE
rs55754152_A	722.1	Displacement of intervertebral disc	musculoskeletal	0.949847	0.11597	0.853235	0.100972	0.0510955	50435	1185	49250	33	FALSE	FALSE
rs13282002_C	348.4	Cerebral cysts	neurological	0.310048	0.11597	0.760319	0.17432	0.159159	46994	151	46843	320	FALSE	FALSE
rs6485473_G	727	Other disorders of synovium, tendon, and bursa	musculoskeletal	0.715733	0.115976	0.959247	0.0264692	0.314663	50570	3717	46853	58	FALSE	FALSE
rs1905505_A	313.2	Tics and stuttering	mental disorders	0.760903	0.115976	1.22681	0.130044	0.288829	57792	136	57656	327	FALSE	FALSE
rs7632381_C	270.3	Disorders of plasma protein metabolism	endocrine/metabolic	0.223443	0.115979	1.08365	0.0511059	0.435975	59813	785	59028	10	FALSE	FALSE
rs28578604_T	276.14	Hypopotassemia	endocrine/metabolic	0.0802968	0.115981	1.03881	0.0242251	0.220733	46144	5696	40448	60	FALSE	FALSE
rs11626787_G	610.1	Cystic mastopathy	genitourinary	0.562317	0.115984	1.07527	0.0461714	0.345248	29179	1065	28114	92	FALSE	FALSE
rs7693_T	272	Disorders of lipoid metabolism	endocrine/metabolic	0.495967	0.115995	0.976505	0.0151262	0.363086	58555	19130	39425	57	FALSE	FALSE
rs4237150_C	705	Disorders of sweat glands	dermatologic	0.923026	0.116001	1.14956	0.0886735	0.411646	56313	260	56053	134	FALSE	FALSE
rs2523504_T	644	Anemia during pregnancy	pregnancy complications	0.785757	0.116006	1.22104	0.127056	0.26061	35133	148	34985	0	FALSE	FALSE
rs3775094_A	605	Erectile dysfunction [ED]	genitourinary	0.409705	0.116006	1.05672	0.0351033	0.464287	21323	1870	19453	124	FALSE	FALSE
rs4513637_G	454.11	Varicose veins of lower extremity, symptomtic	circulatory system	0.212549	0.11601	1.1447	0.0859805	0.175516	44805	441	44364	435	FALSE	FALSE
rs56149656_G	656.2	Respiratory conditions of fetus and newborn	pregnancy complications	0.275502	0.116012	1.17864	0.104573	0.106495	62219	586	61633	90	FALSE	FALSE
rs34506303_G	355	Complex regional/central pain syndrome	neurological	0.861157	0.116012	0.849767	0.103575	0.159002	53603	391	53212	960	FALSE	FALSE
rs2523507_G	78	Viral warts & HPV	infectious diseases	0.990356	0.116018	1.06966	0.0428435	0.261071	50988	1405	49583	7	FALSE	FALSE
rs10181515_T	270.3	Disorders of plasma protein metabolism	endocrine/metabolic	0.131182	0.116022	1.0979	0.0594288	0.225829	59804	785	59019	20	FALSE	FALSE
rs142848532_T	612	Breast conditions, congenital or relating to hormones	genitourinary	0.488147	0.116039	1.26105	0.147583	0.0474204	55124	424	54700	912	FALSE	FALSE
rs777355_A	596.1	Bladder neck obstruction	genitourinary	0.11156	0.116043	1.18428	0.107622	0.481846	56325	175	56150	290	FALSE	FALSE
rs2268569_T	772	Symptoms of the muscles	symptoms	0.483535	0.116043	1.20842	0.120461	0.0813087	53961	399	53562	8	FALSE	FALSE
rs11776904_C	637	Short gestation; low birth weight; and fetal growth retardation	pregnancy complications	0.410377	0.116045	1.28296	0.158546	0.158665	59443	134	59309	1022	FALSE	FALSE
rs1848067_T	250.4	Abnormal glucose	endocrine/metabolic	0.533534	0.116045	1.03246	0.0203252	0.360116	50356	6436	43920	49	FALSE	FALSE
rs10842991_T	364.51	Fuchs' dystrophy	sense organs	0.340885	0.116047	1.29911	0.166508	0.191513	56568	101	56467	511	FALSE	FALSE
rs1250109_C	242	Thyrotoxicosis with or without goiter	endocrine/metabolic	0.432619	0.116049	1.0985	0.0597769	0.172677	50250	961	49289	20	FALSE	FALSE
rs6031558_C	804	Fracture of hand or wrist	injuries & poisonings	0.8591	0.116053	1.08201	0.0501545	0.328098	51698	891	50807	22	FALSE	FALSE
rs144155527_T	250.7	Diabetic retinopathy	endocrine/metabolic	0.156395	0.116056	0.687119	0.238777	0.0176679	57081	727	56354	149	FALSE	FALSE
rs497273_C	756.5	Congenital osteodystrophies	congenital anomalies	0.0457606	0.116072	1.32527	0.179207	0.346035	60738	65	60673	289	FALSE	FALSE
rs867635_T	174	Breast cancer	neoplasms	0.689655	0.116072	1.08638	0.0527223	0.079079	58391	2768	55623	24	FALSE	FALSE
rs116761056_T	288	Diseases of white blood cells	hematopoietic	0.646286	0.116075	0.878928	0.0821227	0.0189507	50473	4968	45505	136	FALSE	FALSE
rs1799884_T	578.9	Hemorrhage of gastrointestinal tract	digestive	0.0725244	0.116076	0.928413	0.0472673	0.178831	50531	1674	48857	2	FALSE	FALSE
rs6026592_A	250.15	Diabetes type 1 with peripheral circulatory disorders	endocrine/metabolic	0.422327	0.116077	1.30048	0.167189	0.37982	43930	73	43857	110	FALSE	FALSE
rs1364809_C	500.2	Pneumoconiosis	respiratory	0.607419	0.116082	2.61249	0.6111	0.0256701	43163	26	43137	7	FALSE	FALSE
rs1411435_G	857	Mechanical complication of unspecified genitourinary device, implant, and graft	injuries & poisonings	0.0844916	0.116086	1.34065	0.186556	0.0956286	53896	134	53762	62	FALSE	FALSE
rs8070737_T	279.1	Immunity deficiency	endocrine/metabolic	0.347905	0.116089	1.06623	0.0408076	0.181583	58114	2031	56083	23	FALSE	FALSE
rs78028320_A	716.9	Arthropathy NOS	musculoskeletal	0.741837	0.116092	0.931292	0.0452989	0.188172	53374	1757	51617	281	FALSE	FALSE
rs3087948_T	204.11	Lymphoid leukemia, acute	neoplasms	0.900295	0.116095	1.22874	0.13109	0.18842	60158	172	59986	75	FALSE	FALSE
rs7946714_C	259.8	Polyglandular activity in multiple endocrine adenomatosis	endocrine/metabolic	0.776502	0.116107	0.599894	0.325205	0.215339	53555	39	53516	50	FALSE	FALSE
rs3733227_C	599.1	Urinary obstruction	genitourinary	0.642602	0.116109	0.865014	0.0922851	0.335309	45224	283	44941	1	FALSE	FALSE
rs11650000_A	528.5	Diseases of lips	digestive	0.0445145	0.116112	0.794427	0.146461	0.453565	58479	98	58381	201	FALSE	FALSE
rs11989843_G	574.2	Calculus of bile duct	digestive	0.835985	0.116113	0.857521	0.0978229	0.19491	56803	368	56435	457	FALSE	FALSE
rs6899343_T	752.2	Other specified congenital anomalies of nervous system	congenital anomalies	0.933854	0.116114	1.14081	0.0838405	0.247693	61562	380	61182	494	FALSE	FALSE
rs1848068_T	252.2	Hypoparathyroidism	endocrine/metabolic	0.149033	0.116117	0.809263	0.134687	0.334948	53665	135	53530	33	FALSE	FALSE
rs6485473_G	313.3	Autism	mental disorders	0.471291	0.116118	0.899729	0.0672455	0.315529	58489	581	57908	72	FALSE	FALSE
rs2908289_A	525.1	Loss of teeth or edentulism	digestive	0.739747	0.11612	0.830981	0.117833	0.178652	57878	276	57602	18	FALSE	FALSE
rs16969990_T	290.13	Senile dementia	mental disorders	0.801276	0.11612	1.36395	0.197537	0.0692929	49666	173	49493	31	FALSE	FALSE
rs76177300_A	446.4	Wegener's granulomatosis	circulatory system	0.948585	0.116124	0.569983	0.357771	0.0459727	50530	146	50384	721	FALSE	FALSE
rs1364809_C	612	Breast conditions, congenital or relating to hormones	genitourinary	0.277842	0.116125	1.35778	0.194652	0.0250196	55996	429	55567	9	FALSE	FALSE
rs12746673_C	733.2	Cyst of bone	musculoskeletal	0.302595	0.116128	1.35122	0.191574	0.208196	48997	71	48926	794	FALSE	FALSE
rs4887810_A	339	Other headache syndromes	neurological	0.107021	0.116133	0.947667	0.0342104	0.325627	56256	2067	54189	303	FALSE	FALSE
rs6749367_T	578.2	Blood in stool	digestive	0.153584	0.116136	0.944918	0.0360598	0.252963	50707	2196	48511	378	FALSE	FALSE
rs4433533_G	555	Inflammatory bowel disease and other gastroenteritis and colitis	digestive	0.0875473	0.116139	0.944079	0.0366256	0.215139	43186	2447	40739	15	FALSE	FALSE
rs3775094_A	728	Disorders of muscle, ligament, and fascia	musculoskeletal	0.99429	0.116144	0.849558	0.10377	0.464142	46838	189	46649	272	FALSE	FALSE
rs6817471_C	871.1	Open wound of hand except finger(s)	injuries & poisonings	0.269012	0.116146	0.850956	0.102724	0.33533	55857	227	55630	39	FALSE	FALSE
rs2908289_A	573.2	Liver replaced by transplant	digestive	0.0784671	0.116148	0.888692	0.0751069	0.179152	47323	661	46662	13	FALSE	FALSE
rs11075255_A	626.2	Dysmenorrhea	genitourinary	0.660809	0.11615	0.887534	0.0759379	0.399913	24144	379	23765	113	FALSE	FALSE
rs7632381_C	426.4	Anomalous atrioventricular excitation	circulatory system	0.034298	0.116153	0.808765	0.135092	0.435012	37599	117	37482	7	FALSE	FALSE
rs2894536_C	289.3	Personal history of diseases of blood and blood-forming organs	hematopoietic	0.647148	0.116155	1.23306	0.133341	0.159008	45504	186	45318	321	FALSE	FALSE
rs1799884_T	714.2	Juvenile rheumatoid arthritis	musculoskeletal	0.092811	0.116156	0.831773	0.117239	0.17918	53541	288	53253	2	FALSE	FALSE
rs10766395_C	385.5	Tympanosclerosis and middle ear disease related to otitis media	sense organs	0.399794	0.116161	1.31673	0.175134	0.380987	53994	66	53928	473	FALSE	FALSE
rs1510148_T	728.2	Laxity of ligament or hypermobility syndrome	musculoskeletal	0.950744	0.116168	1.22481	0.129078	0.262352	46836	142	46694	224	FALSE	FALSE
rs4660895_T	346.3	Nonspecific abnormal findings in cerebrospinal fluid	neurological	0.714074	0.116169	1.2694	0.151836	0.296537	47210	96	47114	31	FALSE	FALSE
rs2523504_T	242.1	Graves' disease	endocrine/metabolic	0.958796	0.11617	0.886097	0.0769731	0.261697	49777	468	49309	0	FALSE	FALSE
rs8070737_T	345.12	Partial epilepsy	neurological	0.168703	0.11618	1.08907	0.0543106	0.181699	48253	1124	47129	18	FALSE	FALSE
rs9901746_A	279.11	Deficiency of humoral immunity	endocrine/metabolic	0.222537	0.116183	0.866333	0.0913344	0.407092	55797	257	55540	593	FALSE	FALSE
rs3775094_A	740.12	Osteoarthrosis, localized, secondary	musculoskeletal	0.993611	0.116185	1.17693	0.103698	0.463935	47553	185	47368	270	FALSE	FALSE
rs6103716_C	947	Urticaria	dermatologic	0.86743	0.116187	0.906128	0.0627472	0.313652	49311	621	48690	65	FALSE	FALSE
rs10842991_T	911	Blister	injuries & poisonings	0.500903	0.116193	1.43993	0.232086	0.191586	62656	49	62607	559	FALSE	FALSE
rs6438788_G	448	Disease of capillaries	circulatory system	0.106032	0.1162	0.645401	0.278742	0.462372	51039	28	51011	60	FALSE	FALSE
rs2239525_G	623	Hypertrophy of female genital organs	genitourinary	0.669612	0.116201	1.25076	0.142431	0.259937	34091	117	33974	0	FALSE	FALSE
rs2239526_G	623	Hypertrophy of female genital organs	genitourinary	0.669612	0.116201	1.25076	0.142431	0.259937	34091	117	33974	0	FALSE	FALSE
rs8003022_G	714.2	Juvenile rheumatoid arthritis	musculoskeletal	0.995775	0.116202	1.14313	0.0851552	0.392302	53497	288	53209	46	FALSE	FALSE
rs2268569_T	758	Chromosomal anomalies and genetic disorders	congenital anomalies	0.466756	0.116206	0.807923	0.135775	0.081302	61044	457	60587	11	FALSE	FALSE
rs2948567_T	257.1	Testicular hypofunction	endocrine/metabolic	0.37649	0.116215	1.08255	0.0504925	0.334731	24321	905	23416	135	FALSE	FALSE
rs6026591_A	204.12	Lymphoid leukemia, chronic	neoplasms	0.273893	0.116225	1.16847	0.0991186	0.379694	60126	211	59915	153	FALSE	FALSE
rs34351_C	345.11	Generalized convulsive epilepsy	neurological	0.660224	0.116226	0.915205	0.0564082	0.331511	47837	760	47077	71	FALSE	FALSE
rs3802113_G	536.3	Gastroparesis	digestive	0.630733	0.116226	1.14027	0.0835646	0.164832	54058	489	53569	54	FALSE	FALSE
rs11708067_G	526.4	Temporomandibular joint disorders	digestive	0.131597	0.116239	1.15805	0.0934182	0.235536	57919	301	57618	3	FALSE	FALSE
rs724016_G	840.3	Joint/ligament sprain	injuries & poisonings	0.631298	0.116244	0.911795	0.0587877	0.436187	55592	606	54986	13	FALSE	FALSE
rs35498576_C	334.21	Amyotrophic Lateral Sclerosis	neurological	0.427507	0.116248	0.732588	0.198107	0.28066	47121	74	47047	102	FALSE	FALSE
rs497273_C	574	Cholelithiasis and cholecystitis	digestive	0.297207	0.116257	1.04979	0.0309361	0.345403	59018	2408	56610	284	FALSE	FALSE
rs6867984_A	930	Allergic reaction to food	injuries & poisonings	0.152946	0.116257	1.12499	0.0749803	0.107096	49619	878	48741	11	FALSE	FALSE
rs6128461_T	599	Other symptoms/disorders or the urinary system	genitourinary	0.133887	0.116264	1.02663	0.016733	0.380426	54485	9582	44903	53	FALSE	FALSE
rs8070737_T	471	Nasal polyps	respiratory	0.232202	0.116265	1.19378	0.112773	0.182187	42418	239	42179	15	FALSE	FALSE
rs4930046_A	415.2	Chronic pulmonary heart disease	circulatory system	0.550723	0.116271	1.05133	0.0318677	0.482238	52781	2084	50697	574	FALSE	FALSE
rs6128461_T	204.12	Lymphoid leukemia, chronic	neoplasms	0.247902	0.116272	1.16839	0.0990848	0.379764	60215	211	60004	59	FALSE	FALSE
rs1250542_A	522	Diseases of pulp and periapical tissues	digestive	0.9927	0.116275	1.18735	0.109339	0.374208	57631	173	57458	168	FALSE	FALSE
rs2074090_G	371	Inflammation of the eye	sense organs	0.452964	0.116283	1.05133	0.0318725	0.352368	56116	2265	53851	316	FALSE	FALSE
rs6889788_A	513	Respiratory abnormalities	respiratory	0.913174	0.116289	0.934469	0.0431553	0.18644	60030	1940	58090	72	FALSE	FALSE
rs2924447_A	530.7	Gastroesophageal laceration-hemorrhage syndrome	digestive	0.0452333	0.116299	1.53494	0.272839	0.141234	36914	42	36872	379	FALSE	FALSE
rs3087948_T	803.2	Fracture of radius and ulna	injuries & poisonings	0.959587	0.1163	1.08357	0.051105	0.188065	52006	1239	50767	64	FALSE	FALSE
rs11650000_A	601.1	Prostatitis	genitourinary	0.0723237	0.116301	1.12729	0.0762935	0.454825	20952	359	20593	65	FALSE	FALSE
rs6899343_T	938.2	Chronic dermatitis due to solar radiation	dermatologic	0.216986	0.116303	1.07622	0.0467707	0.247315	49627	1249	48378	400	FALSE	FALSE
rs12493_T	611.3	Lump or mass in breast	genitourinary	0.914717	0.116304	1.07555	0.0463759	0.185667	57094	1582	55512	69	FALSE	FALSE
rs6485473_G	271.3	Intestinal disaccharidase deficiencies and disaccharide malabsorption	endocrine/metabolic	0.377625	0.116308	0.901982	0.0656885	0.316017	62677	566	62111	74	FALSE	FALSE
rs867635_T	700	Corns and callosities	dermatologic	0.619368	0.116314	1.22092	0.1271	0.0788403	56291	374	55917	23	FALSE	FALSE
rs4660895_T	429.3	Symptoms involving cardiovascular system	circulatory system	0.310574	0.116316	0.921677	0.0519354	0.294726	50547	950	49597	32	FALSE	FALSE
rs497273_C	655	Known or suspected fetal abnormality affecting management of mother	pregnancy complications	0.177758	0.116324	1.05906	0.0365392	0.347207	34537	1900	32637	150	FALSE	FALSE
rs72648855_T	395	Heart valve disorders	circulatory system	0.0476228	0.116331	0.949137	0.033242	0.107062	56215	5796	50419	25	FALSE	FALSE
rs72650615_C	395	Heart valve disorders	circulatory system	0.0476228	0.116331	0.949137	0.033242	0.107062	56215	5796	50419	25	FALSE	FALSE
rs11002898_A	782.3	Edema	symptoms	0.820181	0.116341	1.03638	0.0227572	0.251328	57061	5985	51076	143	FALSE	FALSE
rs28578604_T	519.1	Tracheostomy complications	respiratory	0.804156	0.116351	0.786923	0.1526	0.219845	56285	145	56140	72	FALSE	FALSE
rs11085259_T	261.41	Rickets or osteomalacia	endocrine/metabolic	0.667011	0.116351	1.4595	0.240782	0.181118	43284	47	43237	123	FALSE	FALSE
rs10937714_C	726.3	Bursitis	musculoskeletal	0.0322226	0.116353	1.10565	0.0639588	0.212268	47129	717	46412	527	FALSE	FALSE
rs72979712_T	695.3	Rosacea	dermatologic	0.748922	0.116356	0.827081	0.120905	0.0526792	53598	824	52774	59	FALSE	FALSE
rs2380950_G	157	Pancreatic cancer	neoplasms	0.126894	0.116358	1.15164	0.0899158	0.095393	55633	660	54973	32	FALSE	FALSE
rs4930046_A	649	Other conditions or status of the mother complicating pregnancy, childbirth, or the puerperium	pregnancy complications	0.0674678	0.116359	1.06499	0.0400983	0.481715	33963	1409	32554	369	FALSE	FALSE
rs11002898_A	599.3	Dysuria	genitourinary	0.700595	0.116362	1.04882	0.0303574	0.250933	47989	3158	44831	124	FALSE	FALSE
rs6438788_G	738	Other acquired musculoskeletal deformity	musculoskeletal	0.427912	0.116367	1.06566	0.0405033	0.462925	55549	1265	54284	71	FALSE	FALSE
rs72648855_T	367.9	Blindness and low vision	sense organs	0.184699	0.116368	1.14965	0.0888153	0.107013	58124	606	57518	25	FALSE	FALSE
rs72650615_C	367.9	Blindness and low vision	sense organs	0.184699	0.116368	1.14965	0.0888153	0.107013	58124	606	57518	25	FALSE	FALSE
rs7163757_T	712	Infective connective tissue disorders	musculoskeletal	0.892484	0.116369	1.1908	0.111212	0.421959	52005	163	51842	34	FALSE	FALSE
rs12593201_A	649.1	Diabetes or abnormal glucose tolerance complicating pregnancy	pregnancy complications	0.949107	0.116371	0.890805	0.0736406	0.26782	33418	523	32895	4	FALSE	FALSE
rs10766394_G	276.5	Hypovolemia	endocrine/metabolic	0.0256023	0.116377	1.03195	0.020028	0.377471	46634	6193	40441	75	FALSE	FALSE
rs580240_T	352.2	Facial nerve disorders [CN7]	neurological	0.34935	0.116381	1.14312	0.0851901	0.486183	54390	279	54111	7	FALSE	FALSE
rs72650616_A	573.7	Abnormal results of function study of liver	digestive	0.258169	0.116382	1.08176	0.0500498	0.10687	48676	2076	46600	85	FALSE	FALSE
rs4984980_A	803.2	Fracture of radius and ulna	injuries & poisonings	0.787597	0.116394	0.919455	0.0534834	0.188737	51532	1228	50304	567	FALSE	FALSE
rs2074090_G	446.2	Acute febrile mucocutaneous lymph node syndrome (Kawasaki disease)	circulatory system	0.355936	0.116396	1.54785	0.278245	0.353235	50826	26	50800	286	FALSE	FALSE
rs16860758_G	348.7	Coma	neurological	0.708162	0.116401	1.20185	0.117107	0.184816	46890	218	46672	504	FALSE	FALSE
rs10181515_T	270.34	Alpha-1-antitrypsin deficiency	endocrine/metabolic	0.1225	0.116413	1.27673	0.155604	0.225687	59124	105	59019	20	FALSE	FALSE
rs62432360_C	433.21	Cerebral artery occlusion, with cerebral infarction	circulatory system	0.607676	0.116414	1.06634	0.0409098	0.178115	53836	2107	51729	759	FALSE	FALSE
rs3733227_C	252.2	Hypoparathyroidism	endocrine/metabolic	0.155556	0.116416	0.809399	0.13469	0.33487	53694	135	53559	2	FALSE	FALSE
rs10860209_A	704.2	Hirsutism	dermatologic	0.165944	0.116419	0.771745	0.165035	0.152358	57834	164	57670	342	FALSE	FALSE
rs6688365_C	385.3	Cholesteatoma	sense organs	0.212494	0.11642	0.834939	0.114904	0.438261	54253	159	54094	300	FALSE	FALSE
rs10181515_T	459	Other disorders of circulatory system	circulatory system	0.308917	0.116421	0.933363	0.0439249	0.225726	52032	1596	50436	18	FALSE	FALSE
rs1250590_A	430.2	Intracerebral hemorrhage	circulatory system	0.739603	0.116426	1.10109	0.0613387	0.475072	52150	542	51608	881	FALSE	FALSE
rs6031558_C	295	Schizophrenia and other psychotic disorders	mental disorders	0.991627	0.116427	1.0822	0.0503188	0.327433	37087	890	36197	20	FALSE	FALSE
rs11650000_A	170	Cancer of bone and connective tissue	neoplasms	0.15571	0.11643	0.926852	0.0483852	0.453396	62462	886	61576	208	FALSE	FALSE
rs11075255_A	727.1	Synovitis and tenosynovitis	musculoskeletal	0.988122	0.116433	0.946394	0.0350947	0.402998	48463	1790	46673	256	FALSE	FALSE
rs1971152_C	656.5	Hematological disorders of newborn	pregnancy complications	0.809512	0.116434	1.20559	0.119097	0.409969	61440	161	61279	460	FALSE	FALSE
rs28582094_G	313	Pervasive developmental disorders	mental disorders	0.33031	0.116435	0.941452	0.0384301	0.266965	59933	1996	57937	44	FALSE	FALSE
rs1510148_T	289.9	Abnormality of red blood cells	hematopoietic	0.943162	0.11644	1.20488	0.118721	0.259607	45594	169	45425	207	FALSE	FALSE
rs6128461_T	875	Non-healing surgical wound	injuries & poisonings	0.062232	0.116441	0.847864	0.105126	0.379396	55819	202	55617	54	FALSE	FALSE
rs11263762_A	767	Cervicocranial/Cervicobrachial syndrome	symptoms	0.62964	0.116442	1.38345	0.206752	0.410232	55025	47	54978	80	FALSE	FALSE
rs12746673_C	572	Ascites (non malignant)	digestive	0.246761	0.11645	0.944198	0.0365761	0.208912	48427	2467	45960	781	FALSE	FALSE
rs6031558_C	297.1	Suicidal ideation	mental disorders	0.990691	0.116453	1.09184	0.0559691	0.327388	36918	721	36197	20	FALSE	FALSE
rs1848067_T	550.1	Inguinal hernia	digestive	0.470721	0.116454	1.07411	0.0455426	0.361629	55315	1072	54243	53	FALSE	FALSE
rs4400674_A	371.2	Conjunctivitis, noninfectious	sense organs	0.736056	0.116459	1.0715	0.043991	0.38588	55249	1111	54138	1	FALSE	FALSE
rs3213571_C	227.3	Benign neoplasm of pituitary gland and craniopharyngeal duct (pouch)	neoplasms	0.910511	0.116463	1.26484	0.149666	0.0832423	61321	244	61077	125	FALSE	FALSE
rs11708067_G	444.1	Arterial embolism and thrombosis of lower extremity artery	circulatory system	0.363565	0.116468	1.2015	0.116942	0.23584	51253	185	51068	3	FALSE	FALSE
rs13282002_C	519.1	Tracheostomy complications	respiratory	0.642357	0.116469	0.755799	0.178357	0.158065	55996	143	55853	378	FALSE	FALSE
rs62405452_A	930	Allergic reaction to food	injuries & poisonings	0.156449	0.116472	1.12491	0.0749809	0.107104	49620	878	48742	10	FALSE	FALSE
rs62405453_A	930	Allergic reaction to food	injuries & poisonings	0.156449	0.116472	1.12491	0.0749809	0.107104	49620	878	48742	10	FALSE	FALSE
rs62405454_C	930	Allergic reaction to food	injuries & poisonings	0.156449	0.116472	1.12491	0.0749809	0.107104	49620	878	48742	10	FALSE	FALSE
rs12631733_T	204.12	Lymphoid leukemia, chronic	neoplasms	0.863352	0.116475	1.21754	0.125392	0.160149	60119	210	59909	162	FALSE	FALSE
rs4930046_A	530	Diseases of esophagus	digestive	0.190218	0.116492	1.02192	0.0138109	0.481073	52334	15516	36818	576	FALSE	FALSE
rs2564929_T	209	Neuroendocrine tumors	neoplasms	0.461863	0.116492	0.827558	0.120583	0.328264	63289	168	63121	16	FALSE	FALSE
rs35498576_C	619.1	Noninflammatory disorders of ovary, fallopian tube, and broad ligament	genitourinary	0.683096	0.116494	1.17245	0.101354	0.284553	31184	230	30954	67	FALSE	FALSE
rs6817471_C	912	Insect bite	injuries & poisonings	0.285692	0.116497	1.14939	0.088705	0.335735	61483	277	61206	40	FALSE	FALSE
rs79896666_C	580.4	Renal sclerosis, NOS	genitourinary	0.0160356	0.116499	0.6407	0.283628	0.056926	46051	170	45881	104	FALSE	FALSE
rs78551082_T	580.4	Renal sclerosis, NOS	genitourinary	0.0160356	0.116499	0.6407	0.283628	0.056926	46051	170	45881	104	FALSE	FALSE
rs74628648_T	580.4	Renal sclerosis, NOS	genitourinary	0.0160356	0.116499	0.6407	0.283628	0.056926	46051	170	45881	104	FALSE	FALSE
rs1848068_T	871.1	Open wound of hand except finger(s)	injuries & poisonings	0.258012	0.116516	0.851093	0.102725	0.335291	55859	227	55632	37	FALSE	FALSE
rs76177300_A	117.1	Histoplasmosis	infectious diseases	0.943545	0.116517	0.618961	0.305635	0.0460877	53051	194	52857	751	FALSE	FALSE
rs11564710_A	575	Other biliary tract disease	digestive	0.732653	0.116521	1.05744	0.0355856	0.416675	58428	1676	56752	126	FALSE	FALSE
rs4984980_A	334.21	Amyotrophic Lateral Sclerosis	neurological	0.654889	0.116522	0.685119	0.240939	0.188892	46741	73	46668	504	FALSE	FALSE
rs1411435_G	496.2	Chronic bronchitis	respiratory	0.655754	0.116523	1.10346	0.0627286	0.0952814	49443	1470	47973	56	FALSE	FALSE
rs10771372_T	911	Blister	injuries & poisonings	0.494691	0.116525	1.43962	0.232158	0.191537	62698	49	62649	516	FALSE	FALSE
rs2285676_G	689	Disorder of skin and subcutaneous tissue NOS	dermatologic	0.448111	0.116529	0.942034	0.0380461	0.377282	60044	1533	58511	22	FALSE	FALSE
rs10766394_G	731	Osteitis deformans and osteopathies associated with other disorders classified elsewhere	musculoskeletal	0.1451	0.116532	1.11715	0.0705862	0.376429	50040	428	49612	79	FALSE	FALSE
rs6889788_A	281.9	Deficiency anemias	hematopoietic	0.954548	0.116539	1.16522	0.0974266	0.187486	40259	324	39935	55	FALSE	FALSE
rs12493_T	281.9	Deficiency anemias	hematopoietic	0.954548	0.116539	1.16522	0.0974266	0.187486	40259	324	39935	55	FALSE	FALSE
rs28582094_G	562	Diverticulosis and diverticulitis	digestive	0.194157	0.11654	1.04466	0.0278382	0.267676	44552	3836	40716	41	FALSE	FALSE
rs1364809_C	327.32	Obstructive sleep apnea	neurological	0.227052	0.116547	0.894827	0.0708059	0.025024	52070	5694	46376	8	FALSE	FALSE
rs2285676_G	246.7	Abnormal results of function study of thyroid	endocrine/metabolic	0.349374	0.116555	1.12831	0.0769194	0.377903	49641	353	49288	21	FALSE	FALSE
rs72979712_T	519.1	Tracheostomy complications	respiratory	0.462569	0.116556	1.42676	0.226459	0.0524245	56300	145	56155	58	FALSE	FALSE
rs56149656_G	586.3	Vascular disorders of kidney/hypertrophy	genitourinary	0.771031	0.116559	0.611331	0.313574	0.107109	45995	81	45914	66	FALSE	FALSE
rs12453443_G	609	Male infertility and abnormal spermatozoa	genitourinary	0.651952	0.116559	1.33295	0.183127	0.407134	19399	61	19338	227	FALSE	FALSE
rs7946714_C	313.1	Attention deficit hyperactivity disorder	mental disorders	0.608432	0.11656	0.924334	0.0501354	0.214761	59252	1329	57923	59	FALSE	FALSE
rs117252445_A	871.1	Open wound of hand except finger(s)	injuries & poisonings	0.103239	0.116564	0.684764	0.241297	0.0562237	55795	227	55568	103	FALSE	FALSE
rs724016_G	420.3	Endocarditis	circulatory system	0.607598	0.116575	0.902723	0.0652127	0.43521	57277	490	56787	13	FALSE	FALSE
rs10133035_T	187	Cancer of other male genital organs	neoplasms	0.452504	0.116575	1.19548	0.113772	0.353737	25478	163	25315	172	FALSE	FALSE
rs11890449_T	452.8	Postphlebitic syndrome	circulatory system	0.923909	0.116581	1.79001	0.371011	0.0516756	44789	46	44743	39	FALSE	FALSE
rs11075256_G	727.7	Contracture of tendon (sheath)	musculoskeletal	0.341719	0.116582	0.823431	0.123799	0.296596	47005	172	46833	74	FALSE	FALSE
rs12746673_C	742.1	Loose body in joint	musculoskeletal	0.33493	0.116584	1.51623	0.265237	0.20867	51095	35	51060	831	FALSE	FALSE
rs1250542_A	614.4	Inflammatory diseases of uterus, except cervix	genitourinary	0.831166	0.116585	1.48763	0.2531	0.374855	31044	32	31012	82	FALSE	FALSE
rs2523506_T	557	Intestinal malabsorption (non-celiac)	digestive	0.081043	0.116594	1.13991	0.0834483	0.160251	41229	500	40729	22	FALSE	FALSE
rs34506303_G	374.1	Ectropion or entropion	sense organs	0.79818	0.116597	0.749709	0.183576	0.158987	53391	137	53254	940	FALSE	FALSE
rs72650616_A	695.8	Other specified erythematous conditions	dermatologic	0.279823	0.116598	0.807971	0.135883	0.106853	53087	341	52746	91	FALSE	FALSE
rs72648855_T	360	Disorders of the globe	sense organs	0.084162	0.116598	1.29064	0.162588	0.107072	57097	163	56934	26	FALSE	FALSE
rs72650615_C	360	Disorders of the globe	sense organs	0.084162	0.116598	1.29064	0.162588	0.107072	57097	163	56934	26	FALSE	FALSE
rs72650616_A	578.9	Hemorrhage of gastrointestinal tract	digestive	0.141435	0.116601	1.09091	0.055451	0.107476	50458	1672	48786	83	FALSE	FALSE
rs28578604_T	537.1	Lesions of stomach and duodenum	digestive	0.53509	0.116601	0.749652	0.183626	0.219789	53656	102	53554	68	FALSE	FALSE
rs757209_A	134	Helminthiases	infectious diseases	0.395067	0.116601	0.645874	0.278582	0.407372	59701	33	59668	560	FALSE	FALSE
rs6103716_C	656.8	Perinatal jaundice	pregnancy complications	0.760917	0.116603	1.1542	0.0913879	0.314767	61949	302	61647	78	FALSE	FALSE
rs2948567_T	333	Extrapyramidal disease and abnormal movement disorders	neurological	0.79421	0.116605	1.0627	0.0387516	0.332545	48440	1539	46901	263	FALSE	FALSE
rs12593201_A	283.21	Hemolytic-uremic syndrome	hematopoietic	0.158821	0.116628	0.637537	0.286883	0.265454	40022	40	39982	9	FALSE	FALSE
rs2268569_T	495.1	Chronic obstructive asthma	respiratory	0.167792	0.116636	1.22514	0.129411	0.0809036	48360	343	48017	7	FALSE	FALSE
rs1971152_C	427.1	Paroxysmal tachycardia, unspecified	circulatory system	0.833302	0.116637	0.956509	0.028339	0.409715	40145	2928	37217	304	FALSE	FALSE
rs2523507_G	200	Myeloproliferative disease	neoplasms	0.966229	0.116649	1.07834	0.0480714	0.260089	61156	1104	60052	8	FALSE	FALSE
rs3087948_T	79.9	Viremia, NOS	infectious diseases	0.895431	0.116652	1.22503	0.129363	0.18854	49719	185	49534	56	FALSE	FALSE
rs35498576_C	189.12	Malignant neoplasm of renal pelvis	neoplasms	0.174127	0.116658	0.829192	0.119381	0.281349	61182	192	60990	133	FALSE	FALSE
rs2133705_C	747.13	Congenital anomalies of great vessels	congenital anomalies	0.349781	0.116659	0.914879	0.0567023	0.488981	58035	683	57352	973	FALSE	FALSE
rs2564929_T	579.8	Nonspecific abnormal findings in stool contents	digestive	0.633593	0.11666	0.900892	0.0665224	0.327498	49385	540	48845	15	FALSE	FALSE
rs2239525_G	289	Other diseases of blood and blood-forming organs	hematopoietic	0.669852	0.116669	0.919526	0.0534747	0.259718	46589	968	45621	0	FALSE	FALSE
rs2239526_G	289	Other diseases of blood and blood-forming organs	hematopoietic	0.669852	0.116669	0.919526	0.0534747	0.259718	46589	968	45621	0	FALSE	FALSE
rs777355_A	519.9	Symptoms involving respiratory system and other chest symptoms	respiratory	0.0831748	0.116669	0.948886	0.0334412	0.481525	57808	1871	55937	298	FALSE	FALSE
rs11989843_G	589	Abnormal results of function study of kidney	genitourinary	0.952133	0.116672	0.808607	0.135409	0.194776	45827	198	45629	371	FALSE	FALSE
rs2523506_T	292.2	Mild cognitive impairment	mental disorders	0.717337	0.116673	0.870388	0.0884806	0.161081	50043	542	49501	24	FALSE	FALSE
rs1905505_A	441	Vascular insufficiency of intestine	circulatory system	0.957175	0.116678	0.882904	0.0793813	0.289905	51203	417	50786	290	FALSE	FALSE
rs34351_C	585.32	End stage renal disease	genitourinary	0.815931	0.116679	0.938361	0.0405519	0.330352	47401	1490	45911	73	FALSE	FALSE
rs3087948_T	244	Hypothyroidism	endocrine/metabolic	0.824599	0.116679	1.03544	0.0221968	0.188008	57447	8195	49252	69	FALSE	FALSE
rs2941257_T	656.3	Endocrine and metabolic disturbances of fetus and newborn	pregnancy complications	0.922196	0.11668	1.19542	0.113777	0.260625	61694	224	61470	262	FALSE	FALSE
rs6817471_C	272.11	Hypercholesterolemia	endocrine/metabolic	0.585372	0.116685	1.03467	0.0217228	0.33568	46300	6868	39432	35	FALSE	FALSE
rs12453443_G	244	Hypothyroidism	endocrine/metabolic	0.0567477	0.116687	1.02844	0.0178747	0.403829	56862	8097	48765	680	FALSE	FALSE
rs12493_T	513	Respiratory abnormalities	respiratory	0.911273	0.116688	0.934539	0.0431547	0.186431	60025	1940	58085	77	FALSE	FALSE
rs1411435_G	71.1	HIV infection, symptomatic	infectious diseases	0.578256	0.116688	1.14923	0.0886604	0.095461	50209	673	49536	59	FALSE	FALSE
rs3775094_A	961.1	Poisoning/allergy of sulfonamides	injuries & poisonings	0.99525	0.116688	1.07066	0.0435206	0.461578	47239	1077	46162	261	FALSE	FALSE
rs10766394_G	610.3	Fibrosclerosis of breast	genitourinary	0.0407519	0.116689	0.807092	0.13661	0.380481	28280	122	28158	44	FALSE	FALSE
rs116761056_T	647	Infectious and parasitic complications affecting pregnancy	pregnancy complications	0.188572	0.116689	0.327419	0.711689	0.0194839	34644	148	34496	100	FALSE	FALSE
rs1250109_C	295	Schizophrenia and other psychotic disorders	mental disorders	0.132149	0.116698	0.902027	0.0657268	0.173564	37093	890	36203	12	FALSE	FALSE
rs2403205_T	304	Adjustment reaction	mental disorders	0.243843	0.116699	0.952221	0.0312076	0.371163	38510	2391	36119	106	FALSE	FALSE
rs6483215_A	722.6	Degeneration of intervertebral disc	musculoskeletal	0.765967	0.116701	0.955102	0.0292819	0.235779	52969	3741	49228	61	FALSE	FALSE
rs11075256_G	751.2	Congenital anomalies of urinary system	congenital anomalies	0.202136	0.116702	0.9137	0.0575309	0.294552	59935	767	59168	90	FALSE	FALSE
rs730497_A	459.1	Hemorrhage NOS	circulatory system	0.578678	0.116702	1.1906	0.111207	0.17833	50673	249	50424	30	FALSE	FALSE
rs11263762_A	619	Noninflammatory female genital disorders	genitourinary	0.813701	0.116708	0.945491	0.0357299	0.408152	32717	1744	30973	55	FALSE	FALSE
rs3775094_A	38.1	Gram negative septicemia	infectious diseases	0.996053	0.116718	1.08131	0.0498333	0.46208	51952	814	51138	292	FALSE	FALSE
rs2924447_A	172.2	Other non-epithelial cancer of skin	neoplasms	0.646046	0.116731	0.947805	0.0341735	0.141413	56494	4279	52215	537	FALSE	FALSE
rs1411435_G	958.2	Traumatic and surgical subcutaneous emphysema	injuries & poisonings	0.0545079	0.116731	0.745639	0.187113	0.0956872	61978	210	61768	70	FALSE	FALSE
rs1510148_T	526.5	Inflammatory conditions of jaw	digestive	0.911622	0.116738	0.768885	0.167545	0.261207	57485	106	57379	252	FALSE	FALSE
rs1016565_A	636.2	Early onset of delivery	pregnancy complications	0.906102	0.116742	1.14039	0.0837526	0.310122	32929	327	32602	67	FALSE	FALSE
rs34506303_G	189.21	Malignant neoplasm of bladder	neoplasms	0.445869	0.116746	1.11208	0.0677231	0.158476	60902	789	60113	1071	FALSE	FALSE
rs8121252_T	286.5	Hemorrhagic disorder due to intrinsic circulating anticoagulants	hematopoietic	0.174871	0.116746	1.16863	0.0993484	0.34106	47754	218	47536	178	FALSE	FALSE
rs10937714_C	578.1	Hematemesis	digestive	0.639387	0.116747	1.12352	0.0742506	0.212078	48864	518	48346	543	FALSE	FALSE
rs2268569_T	427.7	Tachycardia NOS	circulatory system	0.00795054	0.116747	0.941032	0.0387474	0.0818106	42904	5420	37484	5	FALSE	FALSE
rs1250542_A	288	Diseases of white blood cells	hematopoietic	0.948942	0.116749	0.966033	0.0220314	0.374693	50460	4968	45492	149	FALSE	FALSE
rs11626787_G	288.11	Neutropenia	hematopoietic	0.246496	0.11675	0.945547	0.0356962	0.346918	47357	1850	45507	125	FALSE	FALSE
rs117252445_A	694.1	Vitiligo	dermatologic	0.263471	0.116762	0.399625	0.584778	0.0553788	52809	66	52743	91	FALSE	FALSE
rs1848068_T	474	Acute and chronic tonsillitis	respiratory	0.2456	0.116765	1.07128	0.043897	0.335674	43438	1272	42166	31	FALSE	FALSE
rs11042984_C	270.34	Alpha-1-antitrypsin deficiency	endocrine/metabolic	0.809838	0.116765	1.24492	0.139668	0.413992	58890	104	58786	265	FALSE	FALSE
rs72648855_T	738.4	Acquired spondylolisthesis	musculoskeletal	0.114123	0.116766	1.12388	0.0744589	0.106887	55250	918	54332	26	FALSE	FALSE
rs72650615_C	738.4	Acquired spondylolisthesis	musculoskeletal	0.114123	0.116766	1.12388	0.0744589	0.106887	55250	918	54332	26	FALSE	FALSE
rs2523507_G	555.1	Regional enteritis	digestive	0.974581	0.116767	0.943499	0.0370805	0.261756	42788	2043	40745	6	FALSE	FALSE
rs4930046_A	41.9	Infection with drug-resistant microorganisms	infectious diseases	0.297773	0.116768	1.09366	0.0570784	0.481878	51483	625	50858	577	FALSE	FALSE
rs11890449_T	840.2	Rotator cuff (capsule) sprain	injuries & poisonings	0.858675	0.116769	1.23208	0.13306	0.0511752	55437	485	54952	49	FALSE	FALSE
rs4887810_A	305.21	Anorexia nervosa	mental disorders	0.0519595	0.116773	1.2302	0.132091	0.327124	36153	122	36031	193	FALSE	FALSE
rs62405452_A	695.8	Other specified erythematous conditions	dermatologic	0.280967	0.116782	0.80806	0.135881	0.106862	53162	341	52821	11	FALSE	FALSE
rs62405453_A	695.8	Other specified erythematous conditions	dermatologic	0.280967	0.116782	0.80806	0.135881	0.106862	53162	341	52821	11	FALSE	FALSE
rs62405454_C	695.8	Other specified erythematous conditions	dermatologic	0.280967	0.116782	0.80806	0.135881	0.106862	53162	341	52821	11	FALSE	FALSE
rs6867984_A	695.8	Other specified erythematous conditions	dermatologic	0.280967	0.116782	0.80806	0.135881	0.106862	53162	341	52821	11	FALSE	FALSE
rs10039427_A	611.3	Lump or mass in breast	genitourinary	0.883801	0.116784	1.07558	0.0464571	0.18513	56941	1580	55361	233	FALSE	FALSE
rs1510148_T	656.2	Respiratory conditions of fetus and newborn	pregnancy complications	0.922828	0.116785	1.12403	0.0745457	0.261012	62047	585	61462	272	FALSE	FALSE
rs55754152_A	289.9	Abnormality of red blood cells	hematopoietic	0.992254	0.116788	1.39116	0.210492	0.0514619	45762	169	45593	29	FALSE	FALSE
rs2971670_T	459.1	Hemorrhage NOS	circulatory system	0.473874	0.116792	1.19065	0.111263	0.178378	50665	249	50416	40	FALSE	FALSE
rs2380950_G	528.1	Stomatitis and mucositis	digestive	0.0619683	0.116797	0.863391	0.093657	0.0957296	59292	748	58544	33	FALSE	FALSE
rs2948567_T	110.11	Dermatophytosis of nail	infectious diseases	0.842155	0.116801	0.940821	0.0388957	0.333427	54910	1611	53299	295	FALSE	FALSE
rs34351_C	700	Corns and callosities	dermatologic	0.732353	0.116818	0.881674	0.0803005	0.329241	56237	375	55862	80	FALSE	FALSE
rs6026592_A	316	Substance addiction and disorders	mental disorders	0.264927	0.116832	1.04565	0.028466	0.379637	50032	2754	47278	134	FALSE	FALSE
rs12593201_A	741.4	Joint effusions	musculoskeletal	0.281534	0.116835	0.931712	0.0451039	0.267226	53176	1337	51839	13	FALSE	FALSE
rs2268570_G	159.4	Malignant neoplasm of retroperitoneum and peritoneum	neoplasms	0.994458	0.116836	1.1767	0.10376	0.42007	54923	186	54737	279	FALSE	FALSE
rs117252445_A	523.3	Periodontitis (acute or chronic)	digestive	0.357274	0.116838	1.31755	0.175857	0.0559922	57767	246	57521	105	FALSE	FALSE
rs28578604_T	442.3	Aneurysm of artery of lower extremity	circulatory system	0.67486	0.11684	0.759892	0.175095	0.219578	51123	111	51012	60	FALSE	FALSE
rs62432360_C	275.11	Hereditary hemochromatosis	hematopoietic	0.839411	0.116842	1.35191	0.192274	0.178484	54834	77	54757	778	FALSE	FALSE
rs6899342_G	411.9	Other acute and subacute forms of ischemic heart disease	circulatory system	0.985435	0.116843	0.788738	0.151337	0.248529	46405	139	46266	81	FALSE	FALSE
rs116761056_T	800.1	Fracture of neck of femur	injuries & poisonings	0.251337	0.116845	1.29954	0.167082	0.0190331	51463	776	50687	148	FALSE	FALSE
rs925095_T	560.3	Peritoneal or intestinal adhesions	digestive	0.946201	0.116852	1.18795	0.109832	0.382668	40803	170	40633	124	FALSE	FALSE
rs8070737_T	428.2	Heart failure NOS	circulatory system	0.569609	0.116858	1.0705	0.0434437	0.181282	51442	1837	49605	22	FALSE	FALSE
rs34351_C	589	Abnormal results of function study of kidney	genitourinary	0.772221	0.116869	0.840495	0.110815	0.330687	46110	199	45911	70	FALSE	FALSE
rs10993460_C	528.3	Cellulitis and abscess of oral soft tissues	digestive	0.712923	0.116873	1.4522	0.237929	0.0876582	58614	82	58532	43	FALSE	FALSE
rs11085259_T	594	Urinary calculus	genitourinary	0.247078	0.116875	0.946939	0.0347701	0.180349	59687	3091	56596	175	FALSE	FALSE
rs16860758_G	656.5	Hematological disorders of newborn	pregnancy complications	0.544408	0.11688	1.26322	0.149019	0.184491	61263	160	61103	655	FALSE	FALSE
rs10181515_T	609.2	Abnormal spermatozoa	genitourinary	0.0154838	0.116884	1.49577	0.25679	0.222126	19588	37	19551	6	FALSE	FALSE
rs6026591_A	470	Septal Deviations/Turbinate Hypertrophy	respiratory	0.848916	0.116884	0.946689	0.0349394	0.379325	43957	1863	42094	112	FALSE	FALSE
rs10814915_T	792.1	Papanicolaou smear of cervix or vagina with atypical squamous cells	genitourinary	0.76489	0.116888	1.06955	0.0428844	0.424169	28524	1152	27372	57	FALSE	FALSE
rs2564929_T	740.11	Osteoarthrosis, localized, primary	musculoskeletal	0.721961	0.116893	0.965041	0.0226953	0.328047	53253	5643	47610	15	FALSE	FALSE
rs2133705_C	261.2	Vitamin B-complex deficiencies	endocrine/metabolic	0.327838	0.116895	0.947757	0.0342215	0.48676	44486	1833	42653	766	FALSE	FALSE
rs10993460_C	514.2	Solitary pulmonary nodule	respiratory	0.413358	0.116904	0.903132	0.0649824	0.0880117	54328	1674	52654	40	FALSE	FALSE
rs16969990_T	289	Other diseases of blood and blood-forming organs	hematopoietic	0.786959	0.116906	0.859523	0.0965485	0.0695769	46560	968	45592	29	FALSE	FALSE
rs76369685_A	755.6	Other congenital anomalies of lower limb, including pelvic girdle	congenital anomalies	0.566582	0.116911	1.32161	0.177854	0.0588192	60788	228	60560	402	FALSE	FALSE
rs4433533_G	259.8	Polyglandular activity in multiple endocrine adenomatosis	endocrine/metabolic	0.79913	0.116911	0.600602	0.325168	0.214824	53588	39	53549	15	FALSE	FALSE
rs4513637_G	626.14	Irregular menstrual bleeding	genitourinary	0.786965	0.116911	1.20404	0.118432	0.176324	23868	223	23645	231	FALSE	FALSE
rs7693_T	502	Postinflammatory pulmonary fibrosis	respiratory	0.871857	0.116912	1.09177	0.0560022	0.365529	43805	702	43103	44	FALSE	FALSE
rs6790843_A	729	Other disorders of soft tissues	musculoskeletal	0.622172	0.116915	1.06977	0.0430154	0.37365	48045	1180	46865	46	FALSE	FALSE
rs9901746_A	253	Disorders of the pituitary gland and its hypothalamic control	endocrine/metabolic	0.171931	0.116917	0.922465	0.0514756	0.405472	53841	813	53028	568	FALSE	FALSE
rs2971670_T	286.2	Encounter for long-term (current) use of anticoagulants	hematopoietic	0.21073	0.116919	0.955602	0.0289661	0.178803	52611	4950	47661	48	FALSE	FALSE
rs10116772_A	253.7	Other disorders of neurohypophysis	endocrine/metabolic	0.457243	0.116919	0.808319	0.135727	0.408612	53634	118	53516	48	FALSE	FALSE
rs9901746_A	381.11	Suppurative and unspecified otitis media	sense organs	0.23224	0.116925	1.05961	0.0369306	0.407122	55465	1643	53822	602	FALSE	FALSE
rs11263762_A	505	Other pulmonary inflamation or edema	respiratory	0.087284	0.116926	0.894791	0.070905	0.409578	43507	428	43079	73	FALSE	FALSE
rs2941257_T	420.1	Myocarditis	circulatory system	0.894774	0.116934	0.677081	0.248737	0.260726	56617	52	56565	245	FALSE	FALSE
rs1250095_T	170	Cancer of bone and connective tissue	neoplasms	0.968997	0.116934	1.07942	0.0487481	0.379274	62331	887	61444	347	FALSE	FALSE
rs4701619_C	513	Respiratory abnormalities	respiratory	0.913409	0.116939	0.934579	0.0431569	0.186501	60021	1939	58082	81	FALSE	FALSE
rs35533056_A	411.41	Aneurysm and dissection of heart	circulatory system	0.941082	0.11694	1.24597	0.140277	0.385954	46192	103	46089	261	FALSE	FALSE
rs7946714_C	217	Vascular hamartomas and non-neoplastic nevi	neoplasms	0.220479	0.116941	0.865594	0.0920679	0.216002	55893	387	55506	55	FALSE	FALSE
rs7163757_T	742.1	Loose body in joint	musculoskeletal	0.985058	0.116942	1.45324	0.238432	0.422866	51851	35	51816	35	FALSE	FALSE
rs62432360_C	255.22	Mineralocorticoid deficiency	endocrine/metabolic	0.63103	0.116951	0.605051	0.320496	0.178184	52906	47	52859	729	FALSE	FALSE
rs9901746_A	571.6	Primary biliary cirrhosis	digestive	0.069085	0.116951	1.15755	0.0933276	0.406928	46437	235	46202	502	FALSE	FALSE
rs2523506_T	340.1	Migrain with aura	neurological	0.516798	0.116959	1.1143	0.0690387	0.160806	55194	749	54445	27	FALSE	FALSE
rs142848532_T	250	Diabetes mellitus	endocrine/metabolic	0.0138068	0.11696	1.06308	0.0390228	0.0475968	53491	10215	43276	871	FALSE	FALSE
rs10766394_G	535	Gastritis and duodenitis	digestive	0.434463	0.116962	1.05972	0.0369998	0.376784	55135	1590	53545	82	FALSE	FALSE
rs4812816_A	447	Other disorders of arteries and arterioles	circulatory system	0.714225	0.116964	0.922651	0.0513534	0.217025	52282	1251	51031	43	FALSE	FALSE
rs1411435_G	724.2	Disorders of coccyx	musculoskeletal	0.210881	0.116965	0.785339	0.154142	0.0958269	49532	300	49232	54	FALSE	FALSE
rs3213571_C	433.5	Cerebral aneurysm	circulatory system	0.744494	0.116966	1.20542	0.119179	0.0837584	52735	408	52327	119	FALSE	FALSE
rs497273_C	359.1	Muscular dystrophies	neurological	0.367046	0.116967	0.760868	0.174337	0.345836	55496	81	55415	273	FALSE	FALSE
rs4660895_T	575.7	Other disorders of gallbladder	digestive	0.281462	0.116969	1.1309	0.0784713	0.295922	57211	375	56836	35	FALSE	FALSE
rs1364809_C	327.6	Circadian rhythm sleep disorder	neurological	0.427824	0.116971	2.05933	0.460814	0.0254265	46428	52	46376	8	FALSE	FALSE
rs6026591_A	501	Pneumonitis due to inhalation of food or vomitus	respiratory	0.245785	0.116978	0.923078	0.0510601	0.378915	43903	857	43046	108	FALSE	FALSE
rs11075256_G	285.22	Anemia in neoplastic disease	hematopoietic	0.134634	0.116979	0.946161	0.0353041	0.294665	42063	2131	39932	64	FALSE	FALSE
rs13136239_A	634.1	Missed abortion/Hydatidiform mole	pregnancy complications	0.642676	0.116983	1.18138	0.106334	0.333354	32521	196	32325	358	FALSE	FALSE
rs1971152_C	250.1	Type 1 diabetes	endocrine/metabolic	0.420293	0.116983	1.05105	0.0317626	0.410756	45835	2176	43659	331	FALSE	FALSE
rs10993460_C	727.1	Synovitis and tenosynovitis	musculoskeletal	0.661298	0.116989	1.09587	0.0584054	0.0880256	48662	1795	46867	41	FALSE	FALSE
rs116761056_T	440	Atherosclerosis	circulatory system	0.404938	0.11699	0.821195	0.125671	0.0190424	53197	2264	50933	153	FALSE	FALSE
rs1250109_C	530	Diseases of esophagus	digestive	0.324251	0.116992	0.971762	0.0182737	0.172574	52876	15661	37215	17	FALSE	FALSE
rs6483215_A	277.4	Disorders of bilirubin excretion	endocrine/metabolic	0.719024	0.116997	0.851249	0.102743	0.236093	59394	288	59106	75	FALSE	FALSE
rs34506303_G	735.22	Claw toe (acquired)	musculoskeletal	0.372135	0.117003	1.68945	0.334553	0.15867	53504	26	53478	928	FALSE	FALSE
rs4775238_A	741.4	Joint effusions	musculoskeletal	0.0928549	0.117017	1.06432	0.0397677	0.416025	52968	1333	51635	230	FALSE	FALSE
rs7946714_C	611	Abnormal findings on mammogram or breast exam	genitourinary	0.556686	0.11702	0.955186	0.0292515	0.214985	59746	4222	55524	58	FALSE	FALSE
rs11650000_A	754.1	Lumbosacral spondylolysis, congenital	congenital anomalies	0.21954	0.11702	0.595592	0.33061	0.453256	60767	21	60746	210	FALSE	FALSE
rs1125253_T	426.3	Bundle branch block	circulatory system	0.435058	0.117024	0.926295	0.0488474	0.27579	38397	1167	37230	273	FALSE	FALSE
rs1125251_T	426.3	Bundle branch block	circulatory system	0.435058	0.117024	0.926295	0.0488474	0.27579	38397	1167	37230	273	FALSE	FALSE
rs34506303_G	368.1	Amblyopia	sense organs	0.579474	0.117026	0.807014	0.136798	0.158507	57089	238	56851	1011	FALSE	FALSE
rs497273_C	709.3	Systemic sclerosis	dermatologic	0.464737	0.117034	0.865558	0.0921178	0.345695	51923	272	51651	248	FALSE	FALSE
rs11042984_C	278.1	Obesity	endocrine/metabolic	0.851223	0.117034	0.965572	0.022353	0.414206	54520	7656	46864	241	FALSE	FALSE
rs7531911_G	754.1	Lumbosacral spondylolysis, congenital	congenital anomalies	0.198338	0.117044	1.64247	0.316597	0.29469	60937	21	60916	34	FALSE	FALSE
rs1016565_A	709.6	Other specified diffuse diseases of connective tissue	dermatologic	0.762758	0.117048	0.853953	0.100734	0.310328	52016	245	51771	117	FALSE	FALSE
rs7405696_C	495.11	Chronic obstructive asthma with exacerbation	respiratory	0.266312	0.11705	0.727964	0.202584	0.407964	47688	55	47633	408	FALSE	FALSE
rs10842991_T	965.1	Opiates and related narcotics causing adverse effects in therapeutic use	injuries & poisonings	0.73982	0.117053	1.08083	0.0495972	0.190928	47298	1307	45991	439	FALSE	FALSE
rs7946714_C	252	Disorders of parathyroid gland	endocrine/metabolic	0.764351	0.117054	0.909564	0.0604814	0.215135	54389	873	53516	52	FALSE	FALSE
rs4400674_A	610.8	Other specified benign mammary dysplasias	genitourinary	0.240485	0.117056	0.840448	0.110908	0.38784	28379	181	28198	0	FALSE	FALSE
rs28578604_T	791	Gangrene	symptoms	0.612727	0.117064	0.818638	0.127687	0.219777	63098	201	62897	79	FALSE	FALSE
rs1250095_T	994.1	Systemic inflammatory response syndrome (SIRS)	injuries & poisonings	0.964907	0.117064	0.927169	0.0482506	0.379984	57580	940	56640	317	FALSE	FALSE
rs2908297_T	306	Other mental disorder	mental disorders	0.00188581	0.117066	0.933718	0.0437597	0.157051	38392	2193	36199	18	FALSE	FALSE
rs6438788_G	525.2	Atrophy of edentulous alveolar ridge	digestive	0.332994	0.117073	0.61402	0.311214	0.462396	57573	23	57550	71	FALSE	FALSE
rs1971152_C	292.4	Altered mental status	mental disorders	0.656623	0.117079	0.96309	0.0239981	0.410401	53204	4033	49171	406	FALSE	FALSE
rs3802113_G	702.1	Actinic keratosis	dermatologic	0.610569	0.117091	0.944185	0.0366492	0.165338	58335	3179	55156	60	FALSE	FALSE
rs757209_A	474.2	Chronic tonsillitis and adenoiditis	respiratory	0.471539	0.117102	0.931254	0.04545	0.407319	42954	1143	41811	414	FALSE	FALSE
rs144155527_T	701.4	Keloid scar	dermatologic	0.381878	0.117108	0.403205	0.579639	0.0178913	56005	209	55796	148	FALSE	FALSE
rs11075255_A	347	Cataplexy and narcolepsy	neurological	0.735564	0.117112	1.27652	0.155797	0.401741	46983	83	46900	258	FALSE	FALSE
rs2948567_T	499	Cystic fibrosis	respiratory	0.903182	0.117112	1.16576	0.0978776	0.333706	63009	231	62778	328	FALSE	FALSE
rs2924447_A	656.1	Isoimmunization of fetus or newborn	pregnancy complications	0.616579	0.117118	1.58007	0.291941	0.141204	61195	40	61155	592	FALSE	FALSE
rs2380949_G	496.2	Chronic bronchitis	respiratory	0.659118	0.117122	1.10345	0.0628216	0.0949521	49446	1469	47977	54	FALSE	FALSE
rs4887810_A	963	Poisoning by primarily systemic agents	injuries & poisonings	0.455838	0.117123	0.929577	0.0466034	0.326808	47274	1118	46156	260	FALSE	FALSE
rs10860209_A	701.2	Scar conditions and fibrosis of skin	dermatologic	0.0943855	0.117123	0.907501	0.0619419	0.15212	56725	1111	55614	342	FALSE	FALSE
rs1016565_A	335	Multiple sclerosis	neurological	0.459001	0.117124	1.07194	0.0443359	0.310194	48236	1191	47045	105	FALSE	FALSE
rs2523504_T	580.12	Non-proliferative glomerulonephritis	genitourinary	0.934633	0.117128	0.801197	0.141453	0.260163	46123	144	45979	0	FALSE	FALSE
rs4237150_C	454.11	Varicose veins of lower extremity, symptomtic	circulatory system	0.442759	0.117133	1.11303	0.0683413	0.41255	45117	443	44674	110	FALSE	FALSE
rs10039427_A	735.2	Acquired toe deformities	musculoskeletal	0.743186	0.117139	1.09811	0.05973	0.185691	55051	905	54146	222	FALSE	FALSE
rs11708067_G	292.11	Aphasia	mental disorders	0.322051	0.117142	0.8832	0.0792682	0.23479	50000	477	49523	2	FALSE	FALSE
rs6483215_A	704	Diseases of hair and hair follicles	dermatologic	0.515413	0.117148	0.9278	0.0478274	0.236058	59227	1297	57930	77	FALSE	FALSE
rs62405452_A	386.9	Dizziness and giddiness (Light-headedness and vertigo)	sense organs	0.176264	0.117152	0.945882	0.0355093	0.10715	57583	4901	52682	12	FALSE	FALSE
rs62405453_A	386.9	Dizziness and giddiness (Light-headedness and vertigo)	sense organs	0.176264	0.117152	0.945882	0.0355093	0.10715	57583	4901	52682	12	FALSE	FALSE
rs62405454_C	386.9	Dizziness and giddiness (Light-headedness and vertigo)	sense organs	0.176264	0.117152	0.945882	0.0355093	0.10715	57583	4901	52682	12	FALSE	FALSE
rs16969990_T	277.4	Disorders of bilirubin excretion	endocrine/metabolic	0.919021	0.117154	1.26389	0.14947	0.0698142	59422	288	59134	39	FALSE	FALSE
rs8121252_T	428.3	Heart failure with reduced EF [Systolic or combined heart failure]	circulatory system	0.401572	0.117155	1.04453	0.0278078	0.341493	52635	3180	49455	190	FALSE	FALSE
rs4237150_C	972	Poisoning by agents primarily affecting the cardiovascular system	injuries & poisonings	0.607408	0.117156	0.84239	0.109465	0.412496	46472	179	46293	114	FALSE	FALSE
rs7632381_C	338.2	Chronic pain	neurological	0.590327	0.117158	1.03315	0.0208175	0.437176	51318	5318	46000	8	FALSE	FALSE
rs867635_T	586.2	Cyst of kidney, acquired	genitourinary	0.811939	0.117159	0.876563	0.0840862	0.0785105	47102	1139	45963	19	FALSE	FALSE
rs2268570_G	614.31	Acute inflammatory pelvic disease	genitourinary	0.977189	0.117167	1.64739	0.318611	0.420109	30967	20	30947	149	FALSE	FALSE
rs1125253_T	221	Benign neoplasm of other female genital organs	neoplasms	0.0218737	0.117173	0.680239	0.24593	0.276645	27425	51	27374	180	FALSE	FALSE
rs1125251_T	221	Benign neoplasm of other female genital organs	neoplasms	0.0218737	0.117173	0.680239	0.24593	0.276645	27425	51	27374	180	FALSE	FALSE
rs72727388_C	571	Chronic liver disease and cirrhosis	digestive	0.766574	0.117174	0.959592	0.0263265	0.27271	50275	4139	46136	623	FALSE	FALSE
rs16860758_G	706.8	Other specified diseases of sebaceous glands	dermatologic	0.545171	0.117179	0.857378	0.0982151	0.184641	56006	387	55619	598	FALSE	FALSE
rs2523506_T	636.8	Cervical incompetence	pregnancy complications	0.651948	0.117183	1.34996	0.191533	0.160842	32737	86	32651	14	FALSE	FALSE
rs4812816_A	342	Hemiplegia	neurological	0.161111	0.117184	1.11477	0.0693464	0.217148	47707	600	47107	40	FALSE	FALSE
rs1905505_A	172.3	Carcinoma in situ of skin	neoplasms	0.625232	0.11719	0.893423	0.0719327	0.289195	52909	508	52401	301	FALSE	FALSE
rs11650000_A	524	Dentofacial anomalies, including malocclusion	digestive	0.0898963	0.11719	1.12719	0.0764234	0.453021	57781	348	57433	196	FALSE	FALSE
rs6103716_C	496.21	Obstructive chronic bronchitis	respiratory	0.977562	0.117191	0.929825	0.0464418	0.31428	49133	1172	47961	68	FALSE	FALSE
rs12493_T	577.1	Acute pancreatitis	digestive	0.885026	0.117193	1.12357	0.0743661	0.18667	61306	565	60741	79	FALSE	FALSE
rs867635_T	447	Other disorders of arteries and arterioles	circulatory system	0.909537	0.117194	0.881817	0.0802798	0.0785806	52303	1251	51052	19	FALSE	FALSE
rs6438788_G	81.1	Graft-versus-host disease	infectious diseases	0.0517459	0.117195	0.765111	0.170896	0.46287	58875	72	58803	71	FALSE	FALSE
rs1250095_T	646	Other complications of pregnancy NEC	pregnancy complications	0.773352	0.117197	0.89757	0.0689777	0.379419	34794	473	34321	192	FALSE	FALSE
rs6817471_C	223	Benign neoplasm of kidney and other urinary organs	neoplasms	0.0650441	0.117201	0.71283	0.216076	0.335396	47906	55	47851	33	FALSE	FALSE
rs7405696_C	272.11	Hypercholesterolemia	endocrine/metabolic	0.159224	0.117207	0.967686	0.0209673	0.407098	45957	6833	39124	394	FALSE	FALSE
rs10771372_T	481	Influenza	respiratory	0.721932	0.117221	1.10876	0.0659069	0.190086	47618	723	46895	389	FALSE	FALSE
rs2074090_G	427.8	Sinoatrial node dysfunction (Bradycardia)	circulatory system	0.520039	0.117226	1.06417	0.039702	0.354058	38882	1594	37288	221	FALSE	FALSE
rs6790843_A	416	Cardiomegaly	circulatory system	0.0469443	0.117238	1.03632	0.0227736	0.374369	55866	4686	51180	59	FALSE	FALSE
rs11989843_G	440.1	Atherosclerosis of renal artery	circulatory system	0.76386	0.117241	1.1708	0.100664	0.195871	50980	293	50687	405	FALSE	FALSE
rs11650000_A	451	Phlebitis and thrombophlebitis	circulatory system	0.0764686	0.117249	1.11132	0.067381	0.453249	45090	448	44642	143	FALSE	FALSE
rs2523506_T	580.2	Nephrotic syndrome without mention of glomerulonephritis	genitourinary	0.0985452	0.11725	0.813417	0.131836	0.160651	46209	248	45961	18	FALSE	FALSE
rs2908297_T	276.1	Electrolyte imbalance	endocrine/metabolic	0.145307	0.117258	1.03408	0.0213939	0.155476	51606	11121	40485	18	FALSE	FALSE
rs11002898_A	569	Other disorders of intestine	digestive	0.482119	0.11726	1.04739	0.0295608	0.251953	54528	3186	51342	134	FALSE	FALSE
rs10937714_C	949.1	Diaper or napkin rash	injuries & poisonings	0.306042	0.11726	0.745713	0.18732	0.211717	48357	108	48249	523	FALSE	FALSE
rs10771372_T	577	Diseases of pancreas	digestive	0.514384	0.117269	1.07397	0.0455592	0.191505	61873	1530	60343	511	FALSE	FALSE
rs4887810_A	990	Effects radiation NOS	injuries & poisonings	0.498717	0.117271	0.937298	0.0413415	0.326982	55838	1431	54407	307	FALSE	FALSE
rs11042984_C	575.2	Obstruction of bile duct	digestive	0.785385	0.117279	1.10542	0.0639865	0.413501	57128	506	56622	259	FALSE	FALSE
rs1016565_A	215	Other benign neoplasm of connective and other soft tissue	neoplasms	0.766479	0.11728	1.17612	0.103572	0.310171	61408	206	61202	126	FALSE	FALSE
rs1848068_T	223	Benign neoplasm of kidney and other urinary organs	neoplasms	0.0721131	0.117287	0.712886	0.216077	0.335341	47908	55	47853	31	FALSE	FALSE
rs112412537_A	964	Poisoning by agents primarily affecting blood constituents	injuries & poisonings	0.748124	0.117287	1.56452	0.285761	0.0394943	45956	108	45848	590	FALSE	FALSE
rs2948567_T	622	Polyp of female genital organs	genitourinary	0.929327	0.11729	1.13846	0.0827951	0.33264	34127	324	33803	176	FALSE	FALSE
rs72648855_T	656.7	Conditions involving the integument and temperature regulation of fetus and newborn	pregnancy complications	0.205296	0.117291	1.34624	0.189827	0.106986	61840	141	61699	26	FALSE	FALSE
rs72650615_C	656.7	Conditions involving the integument and temperature regulation of fetus and newborn	pregnancy complications	0.205296	0.117291	1.34624	0.189827	0.106986	61840	141	61699	26	FALSE	FALSE
rs6026591_A	514	Abnormal findings examination of lungs	respiratory	0.364524	0.117293	0.966092	0.0220247	0.379904	57479	4912	52567	143	FALSE	FALSE
rs11708067_G	348.4	Cerebral cysts	neurological	0.23619	0.117297	1.22281	0.128431	0.234698	47297	154	47143	2	FALSE	FALSE
rs497273_C	627.2	Symptomatic menopause	genitourinary	0.283761	0.117297	1.04917	0.0306461	0.346539	26492	2725	23767	116	FALSE	FALSE
rs62432360_C	722.9	Other and unspecified disc disorder	musculoskeletal	0.423302	0.117306	0.788316	0.15187	0.177516	48807	175	48632	679	FALSE	FALSE
rs2971670_T	433.8	Late effects of cerebrovascular disease	circulatory system	0.882206	0.117306	1.08935	0.0546405	0.178652	53512	1114	52398	48	FALSE	FALSE
rs11564710_A	735.22	Claw toe (acquired)	musculoskeletal	0.670938	0.117314	1.54327	0.277052	0.415609	54265	26	54239	121	FALSE	FALSE
rs10842991_T	481	Influenza	respiratory	0.730345	0.117316	1.10873	0.0659023	0.19012	47583	723	46860	425	FALSE	FALSE
rs144155527_T	452.2	Deep vein thrombosis [DVT]	circulatory system	0.181476	0.117316	0.813122	0.132092	0.0178392	46723	2057	44666	119	FALSE	FALSE
rs4237150_C	571.51	Cirrhosis of liver without mention of alcohol	digestive	0.867591	0.117319	0.950699	0.0322818	0.412517	48678	2111	46567	118	FALSE	FALSE
rs2523504_T	623	Hypertrophy of female genital organs	genitourinary	0.67137	0.117322	1.24989	0.142427	0.260098	34091	117	33974	0	FALSE	FALSE
rs72727388_C	483	Acute bronchitis and bronchiolitis	respiratory	0.665376	0.117324	0.951727	0.0315925	0.273476	49454	2747	46707	626	FALSE	FALSE
rs3802113_G	600	Hyperplasia of prostate	genitourinary	0.273581	0.11733	0.937597	0.0411439	0.166105	23723	3095	20628	34	FALSE	FALSE
rs6485473_G	709	Diffuse diseases of connective tissue	dermatologic	0.698543	0.117332	0.932694	0.0444922	0.315592	53059	1242	51817	69	FALSE	FALSE
rs4701619_C	498	Acute bronchospasm	respiratory	0.903484	0.117336	0.671606	0.254195	0.18569	48029	69	47960	64	FALSE	FALSE
rs11626787_G	227.2	Benign neoplasm of parathyroid gland	neoplasms	0.588392	0.117337	0.758659	0.176369	0.346092	61121	79	61042	162	FALSE	FALSE
rs34351_C	726.4	Calcaneal spur; Exostosis NOS	musculoskeletal	0.772727	0.117342	0.843035	0.109032	0.330447	47053	209	46844	66	FALSE	FALSE
rs62405452_A	656.7	Conditions involving the integument and temperature regulation of fetus and newborn	pregnancy complications	0.19689	0.117346	1.34618	0.189829	0.10707	61852	141	61711	12	FALSE	FALSE
rs62405453_A	656.7	Conditions involving the integument and temperature regulation of fetus and newborn	pregnancy complications	0.19689	0.117346	1.34618	0.189829	0.10707	61852	141	61711	12	FALSE	FALSE
rs62405454_C	656.7	Conditions involving the integument and temperature regulation of fetus and newborn	pregnancy complications	0.19689	0.117346	1.34618	0.189829	0.10707	61852	141	61711	12	FALSE	FALSE
rs6867984_A	656.7	Conditions involving the integument and temperature regulation of fetus and newborn	pregnancy complications	0.20001	0.117346	1.34618	0.189829	0.107064	61851	141	61710	13	FALSE	FALSE
rs7693_T	441.2	Chronic vascular insufficiency of intestine	circulatory system	0.0926903	0.117346	0.767913	0.168631	0.365365	51105	83	51022	50	FALSE	FALSE
rs1510148_T	457	Encounter for long-term (current) use of anticoagulants, antithrombotics, aspirin	circulatory system	0.316842	0.117347	1.04757	0.0296786	0.261253	47921	3332	44589	216	FALSE	FALSE
rs2239525_G	78	Viral warts & HPV	infectious diseases	0.990423	0.117355	1.06939	0.0428437	0.261124	50995	1405	49590	0	FALSE	FALSE
rs2239526_G	78	Viral warts & HPV	infectious diseases	0.990423	0.117355	1.06939	0.0428437	0.261124	50995	1405	49590	0	FALSE	FALSE
rs8074454_C	536.8	Dyspepsia and other specified disorders of function of stomach	digestive	0.2913	0.117356	0.910052	0.0601887	0.33071	54259	656	53603	19	FALSE	FALSE
rs8074454_C	626.2	Dysmenorrhea	genitourinary	0.598085	0.117361	0.882126	0.0800925	0.331078	24239	380	23859	10	FALSE	FALSE
rs6885132_G	447.1	Stricture of artery	circulatory system	0.664161	0.117368	0.721351	0.208586	0.101089	51158	168	50990	81	FALSE	FALSE
rs7693_T	550.2	Diaphragmatic hernia	digestive	0.659877	0.117368	1.05186	0.032288	0.36372	56439	2197	54242	55	FALSE	FALSE
rs10133035_T	800.3	Fracture of tibia and fibula	injuries & poisonings	0.68551	0.117369	1.08747	0.0535481	0.352977	51247	760	50487	360	FALSE	FALSE
rs8003022_G	701.4	Keloid scar	dermatologic	0.97127	0.117374	1.16736	0.0988243	0.392345	56105	209	55896	43	FALSE	FALSE
rs2564929_T	427	Cardiac dysrhythmias	circulatory system	0.521632	0.117383	1.02282	0.014412	0.328316	55174	17697	37477	15	FALSE	FALSE
rs11075256_G	480	Pneumonia	respiratory	0.469355	0.117383	1.03207	0.0201602	0.29543	54072	6886	47186	91	FALSE	FALSE
rs117252445_A	740	Osteoarthrosis	musculoskeletal	0.424321	0.117389	1.05756	0.0357382	0.0555508	57983	10440	47543	104	FALSE	FALSE
rs11075256_G	426.22	Mobitz II AV block	circulatory system	0.349112	0.117393	1.40494	0.217136	0.29457	37480	46	37434	54	FALSE	FALSE
rs1510148_T	528.6	Leukoplakia of oral mucosa	digestive	0.746998	0.117394	1.35897	0.195891	0.261373	58386	59	58327	259	FALSE	FALSE
rs78028320_A	571.6	Primary biliary cirrhosis	digestive	0.454707	0.117402	1.19089	0.111573	0.188179	46679	239	46440	256	FALSE	FALSE
rs11564710_A	348.8	Encephalopathy, not elsewhere classified	neurological	0.80818	0.117406	0.945307	0.0359226	0.416627	48739	1691	47048	103	FALSE	FALSE
rs11776904_C	958.2	Traumatic and surgical subcutaneous emphysema	injuries & poisonings	0.617144	0.11741	0.796905	0.144992	0.15843	61046	206	60840	1052	FALSE	FALSE
rs11776904_C	187.2	Malignant neoplasm of testis	neoplasms	0.618226	0.117418	1.30194	0.168521	0.158587	25188	112	25076	434	FALSE	FALSE
rs5210_A	289.4	Lymphadenitis	hematopoietic	0.111702	0.117421	1.04511	0.0281833	0.37557	48441	2839	45602	22	FALSE	FALSE
rs6889788_A	577.1	Acute pancreatitis	digestive	0.887343	0.117423	1.12349	0.0743675	0.186679	61311	565	60746	74	FALSE	FALSE
rs7405696_C	790.1	Elevated sedimentation rate	symptoms	0.140619	0.117431	1.1379	0.08251	0.407539	53671	300	53371	455	FALSE	FALSE
rs3733227_C	871.1	Open wound of hand except finger(s)	injuries & poisonings	0.272577	0.117434	0.851445	0.102718	0.335191	55892	227	55665	2	FALSE	FALSE
rs35498576_C	41.11	Methicillin sensitive Staphylococcus aureus	infectious diseases	0.203698	0.117435	1.0819	0.0502787	0.280606	52285	970	51315	103	FALSE	FALSE
rs1250542_A	649	Other conditions or status of the mother complicating pregnancy, childbirth, or the puerperium	pregnancy complications	0.713759	0.117435	0.936506	0.0418994	0.374806	34231	1418	32813	93	FALSE	FALSE
rs12746673_C	747.13	Congenital anomalies of great vessels	congenital anomalies	0.287711	0.117435	1.11206	0.0678424	0.209077	58067	685	57382	936	FALSE	FALSE
rs4812816_A	331	Other cerebral degenerations	neurological	0.470493	0.117439	0.915139	0.0566417	0.216589	48121	1014	47107	41	FALSE	FALSE
rs11708903_G	755.3	Congenital anomaly of fingers/toes	congenital anomalies	0.129488	0.117439	1.45942	0.241465	0.455204	60909	35	60874	79	FALSE	FALSE
rs4887810_A	535.6	Duodenitis	digestive	0.29954	0.11744	0.843511	0.1087	0.326121	53543	207	53336	297	FALSE	FALSE
rs10464106_C	173	Neoplasm of uncertain behavior of skin	neoplasms	0.119185	0.117442	1.06328	0.0391924	0.107105	56365	3671	52694	3	FALSE	FALSE
rs28582094_G	283.21	Hemolytic-uremic syndrome	hematopoietic	0.195242	0.117445	0.638163	0.286896	0.2653	40000	40	39960	34	FALSE	FALSE
rs2941257_T	204.22	Myeloid leukemia, chronic	neoplasms	0.877715	0.117446	1.15085	0.0897422	0.261058	60115	301	59814	257	FALSE	FALSE
rs34351_C	858	Complication of internal orthopedic device	injuries & poisonings	0.608985	0.117453	1.08323	0.051066	0.331432	54616	875	53741	84	FALSE	FALSE
rs62432360_C	695.3	Rosacea	dermatologic	0.898256	0.117454	1.10385	0.0631112	0.178429	52951	816	52135	730	FALSE	FALSE
rs3733227_C	223	Benign neoplasm of kidney and other urinary organs	neoplasms	0.0664442	0.117454	0.712998	0.216075	0.335267	47935	55	47880	2	FALSE	FALSE
rs2523507_G	960	Poisoning by antibiotics	injuries & poisonings	0.870729	0.11746	0.950022	0.0327495	0.25965	49014	2620	46394	7	FALSE	FALSE
rs1250109_C	362.21	Macular degeneration, dry	sense organs	0.344086	0.117463	1.20893	0.121197	0.172807	56699	223	56476	19	FALSE	FALSE
rs1125253_T	634.3	Ectopic pregnancy	pregnancy complications	0.0740095	0.117473	0.616442	0.309039	0.276335	32495	34	32461	210	FALSE	FALSE
rs1125251_T	634.3	Ectopic pregnancy	pregnancy complications	0.0740095	0.117473	0.616442	0.309039	0.276335	32495	34	32461	210	FALSE	FALSE
rs867635_T	53	Herpes zoster	infectious diseases	0.792102	0.117474	1.13651	0.081742	0.0785074	50543	973	49570	22	FALSE	FALSE
rs4984980_A	271.3	Intestinal disaccharidase deficiencies and disaccharide malabsorption	endocrine/metabolic	0.566177	0.117478	0.882619	0.0797607	0.188911	62098	563	61535	684	FALSE	FALSE
rs777355_A	378.1	Strabismus (not specified as paralytic)	sense organs	0.591363	0.11748	0.912012	0.0588346	0.480769	54522	607	53915	281	FALSE	FALSE
rs34351_C	447.7	Aortic ectasia	circulatory system	0.815046	0.117481	1.09589	0.0584927	0.329659	51664	669	50995	79	FALSE	FALSE
rs7632381_C	519.1	Tracheostomy complications	respiratory	0.259447	0.117492	0.827792	0.120733	0.436227	56348	145	56203	8	FALSE	FALSE
rs6485473_G	297.2	Suicide or self-inflicted injury	mental disorders	0.367805	0.117495	0.836138	0.114325	0.314349	36364	190	36174	43	FALSE	FALSE
rs10766395_C	363.3	Chorioretinal scars	sense organs	0.346095	0.117499	1.2198	0.126929	0.381166	56604	127	56477	503	FALSE	FALSE
rs2894536_C	290.11	Alzheimer's disease	mental disorders	0.554828	0.117503	0.861319	0.0953725	0.159388	49668	480	49188	356	FALSE	FALSE
rs1016565_A	728.1	Muscular calcification and ossification	musculoskeletal	0.735912	0.11751	1.38261	0.20697	0.309895	46861	50	46811	99	FALSE	FALSE
rs7163757_T	656.1	Isoimmunization of fetus or newborn	pregnancy complications	0.975918	0.117515	0.686146	0.240636	0.422263	61727	40	61687	34	FALSE	FALSE
rs1799884_T	530.2	Esophageal bleeding (varices/hemorrhage)	digestive	0.590711	0.117523	0.907889	0.0617365	0.177313	38215	986	37229	1	FALSE	FALSE
rs1125253_T	279.8	Other specified disorders involving the immune mechanism	endocrine/metabolic	0.0472733	0.117525	0.719518	0.210301	0.274423	55808	67	55741	378	FALSE	FALSE
rs1125251_T	279.8	Other specified disorders involving the immune mechanism	endocrine/metabolic	0.0472733	0.117525	0.719518	0.210301	0.274423	55808	67	55741	378	FALSE	FALSE
rs6485473_G	474.1	Acute tonsillitis	respiratory	0.791502	0.117527	0.783638	0.155764	0.316932	42252	106	42146	48	FALSE	FALSE
rs6885132_G	974	Poisoning by water, mineral, and uric acid metabolism drugs	injuries & poisonings	0.0627298	0.117532	0.583735	0.343919	0.100593	46395	74	46321	80	FALSE	FALSE
rs6103716_C	362.23	Cystoid macular degeneration of retina	sense organs	0.494549	0.117538	0.861272	0.0954163	0.314114	56704	278	56426	74	FALSE	FALSE
rs11042984_C	346.2	Nonspecific abnormal results of function study of brain and central nervous system	neurological	0.897023	0.117554	0.798055	0.144128	0.414017	47044	106	46938	219	FALSE	FALSE
rs925095_T	327.4	Insomnia	neurological	0.805774	0.117558	1.03715	0.0233036	0.382218	50606	4348	46258	148	FALSE	FALSE
rs1364809_C	622.1	Polyp of corpus uteri	genitourinary	0.172283	0.117565	1.47892	0.250029	0.0247603	34208	238	33970	4	FALSE	FALSE
rs35533056_A	415	Pulmonary heart disease	circulatory system	0.920711	0.117567	0.961655	0.0249823	0.38574	54691	3729	50962	294	FALSE	FALSE
rs16860758_G	465	Acute upper respiratory infections of multiple or unspecified sites	respiratory	0.651397	0.117568	1.03482	0.0218689	0.183816	53113	8291	44822	579	FALSE	FALSE
rs9489217_C	442.1	Aortic aneurysm	circulatory system	0.656726	0.117573	0.936999	0.0415794	0.450185	52324	1270	51054	18	FALSE	FALSE
rs3802113_G	442.11	Abdominal aortic aneurysm	circulatory system	0.489462	0.117578	0.885267	0.0778684	0.164198	51724	707	51017	56	FALSE	FALSE
rs9901746_A	505	Other pulmonary inflamation or edema	respiratory	0.319655	0.117579	0.894333	0.0713582	0.406236	43124	425	42699	467	FALSE	FALSE
rs6867984_A	571.5	Other chronic nonalcoholic liver disease	digestive	0.405681	0.117585	1.06128	0.0380016	0.106989	50533	3866	46667	9	FALSE	FALSE
rs6867984_A	573.7	Abnormal results of function study of liver	digestive	0.240255	0.117588	1.08146	0.0500432	0.106844	48744	2077	46667	11	FALSE	FALSE
rs6889788_A	498	Acute bronchospasm	respiratory	0.901819	0.117594	0.671801	0.254189	0.185659	48037	69	47968	56	FALSE	FALSE
rs1799884_T	771.2	Cramp of limb	symptoms	0.566409	0.117595	0.780933	0.158003	0.178814	54579	161	54418	1	FALSE	FALSE
rs6026592_A	193	Thyroid cancer	neoplasms	0.075875	0.117599	1.09607	0.0586185	0.379973	61661	616	61045	159	FALSE	FALSE
rs6103716_C	252.2	Hypoparathyroidism	endocrine/metabolic	0.639771	0.117601	1.22128	0.12774	0.315043	53634	135	53499	66	FALSE	FALSE
rs2971670_T	714.2	Juvenile rheumatoid arthritis	musculoskeletal	0.0761282	0.117602	0.832397	0.117224	0.179063	53495	288	53207	52	FALSE	FALSE
rs11002898_A	599.4	Urinary incontinence	genitourinary	0.802783	0.117614	1.05321	0.033132	0.251033	47428	2597	44831	118	FALSE	FALSE
rs11708067_G	278	Overweight, obesity and other hyperalimentation	endocrine/metabolic	0.0328939	0.117614	1.03573	0.0224332	0.235312	56559	9502	47057	3	FALSE	FALSE
rs2948567_T	446.6	Polyarteritis nodosa	circulatory system	0.787666	0.117616	1.33663	0.185417	0.333985	50881	61	50820	262	FALSE	FALSE
rs4400674_A	592.2	Urethritis and urethral syndrome	genitourinary	0.488527	0.117616	0.72616	0.204482	0.384776	45941	56	45885	1	FALSE	FALSE
rs10771372_T	303.3	Psychogenic disorder	mental disorders	0.126201	0.117622	1.27347	0.154489	0.19103	36044	120	35924	307	FALSE	FALSE
rs11075256_G	306.9	Tension headache	mental disorders	0.0274585	0.117622	0.79932	0.143142	0.295913	36286	131	36155	61	FALSE	FALSE
rs10937714_C	333.8	Other degenerative diseases of the basal ganglia	neurological	0.142751	0.117622	0.741195	0.191388	0.212184	46766	100	46666	503	FALSE	FALSE
rs1510148_T	292.3	Memory loss	mental disorders	0.897908	0.117624	0.936788	0.0417291	0.261417	50934	1618	49316	223	FALSE	FALSE
rs5210_A	724.2	Disorders of coccyx	musculoskeletal	0.360993	0.117628	0.873989	0.0860728	0.377172	49561	300	49261	21	FALSE	FALSE
rs10937714_C	495.2	Asthma with exacerbation	respiratory	0.174284	0.117636	1.08871	0.0543174	0.212065	48544	1003	47541	514	FALSE	FALSE
rs4930046_A	589	Abnormal results of function study of kidney	genitourinary	0.175394	0.117637	1.17124	0.101016	0.482543	45683	198	45485	512	FALSE	FALSE
rs10993460_C	751.2	Congenital anomalies of urinary system	congenital anomalies	0.706507	0.117639	0.859808	0.0965301	0.0879877	59980	769	59211	44	FALSE	FALSE
rs1250590_A	444	Arterial embolism and thrombosis	circulatory system	0.792332	0.11765	0.904588	0.0640858	0.475299	50747	499	50248	868	FALSE	FALSE
rs12593201_A	627.1	Postmenopausal bleeding	genitourinary	0.940348	0.117659	0.900357	0.0670835	0.268987	24490	626	23864	4	FALSE	FALSE
rs79896666_C	709.7	Unspecified diffuse connective tissue disease	dermatologic	0.322156	0.11766	0.67059	0.255387	0.0561669	51979	209	51770	121	FALSE	FALSE
rs78551082_T	709.7	Unspecified diffuse connective tissue disease	dermatologic	0.322156	0.11766	0.67059	0.255387	0.0561669	51979	209	51770	121	FALSE	FALSE
rs74628648_T	709.7	Unspecified diffuse connective tissue disease	dermatologic	0.322156	0.11766	0.67059	0.255387	0.0561669	51979	209	51770	121	FALSE	FALSE
rs11085259_T	244	Hypothyroidism	endocrine/metabolic	0.595938	0.117661	0.964662	0.0229934	0.179855	57360	8183	49177	164	FALSE	FALSE
rs10860209_A	513.4	Hyperventilation	respiratory	0.143646	0.117663	0.891107	0.0736843	0.152396	58630	796	57834	347	FALSE	FALSE
rs9901746_A	134	Helminthiases	infectious diseases	0.426143	0.117669	0.646684	0.278594	0.407152	59635	33	59602	627	FALSE	FALSE
rs11890449_T	722.6	Degeneration of intervertebral disc	musculoskeletal	0.935508	0.117671	0.913931	0.0575221	0.0511042	52980	3738	49242	46	FALSE	FALSE
rs10181515_T	698	Pruritus and related conditions	dermatologic	0.375844	0.117676	0.915619	0.0563431	0.225886	61573	961	60612	21	FALSE	FALSE
rs2133705_C	614.4	Inflammatory diseases of uterus, except cervix	genitourinary	0.199499	0.117677	1.4815	0.25122	0.490188	30626	33	30593	514	FALSE	FALSE
rs72727388_C	743.2	Pathologic fracture	musculoskeletal	0.715894	0.117677	0.916725	0.0555716	0.272955	52179	878	51301	646	FALSE	FALSE
rs2133705_C	599.2	Retention of urine	genitourinary	0.441071	0.117678	0.952947	0.0308042	0.487738	46524	2316	44208	805	FALSE	FALSE
rs11626787_G	603.2	Spermatocele	genitourinary	0.905948	0.117683	1.35146	0.192505	0.348135	19570	55	19515	43	FALSE	FALSE
rs1250095_T	655	Known or suspected fetal abnormality affecting management of mother	pregnancy complications	0.838289	0.117686	0.945572	0.0357709	0.379373	34503	1894	32609	188	FALSE	FALSE
rs10464106_C	395	Heart valve disorders	circulatory system	0.00692639	0.117688	0.949389	0.0331959	0.107246	56235	5798	50437	3	FALSE	FALSE
rs7405696_C	731	Osteitis deformans and osteopathies associated with other disorders classified elsewhere	musculoskeletal	0.453531	0.117696	0.893926	0.071672	0.407045	49712	422	49290	420	FALSE	FALSE
rs925095_T	724.1	Disorders of sacrum	musculoskeletal	0.968059	0.117696	0.876757	0.0840676	0.381981	49458	316	49142	147	FALSE	FALSE
rs12531914_A	527.7	Disturbance of salivary secretion	digestive	0.879143	0.117697	0.893134	0.072239	0.268978	58977	520	58457	123	FALSE	FALSE
rs1510148_T	259	Other endocrine disorders	endocrine/metabolic	0.929027	0.117697	1.11644	0.0703996	0.261221	53830	500	53330	245	FALSE	FALSE
rs11890449_T	520	Disorders of tooth development	digestive	0.874729	0.117704	1.28178	0.15868	0.0517218	57906	332	57574	50	FALSE	FALSE
rs4701619_C	281.9	Deficiency anemias	hematopoietic	0.956783	0.117711	1.16466	0.0974324	0.187548	40251	324	39927	63	FALSE	FALSE
rs8003022_G	654.1	Abnormality of organs and soft tissues of pelvis complicating pregnancy, childbirth, or the puerperium	pregnancy complications	0.925696	0.117712	0.835015	0.115252	0.394321	34056	166	33890	29	FALSE	FALSE
rs12593201_A	624.9	stress incontinence, female	genitourinary	0.971159	0.117713	0.914344	0.0572399	0.267948	31564	854	30710	4	FALSE	FALSE
rs1250590_A	593	Hematuria	genitourinary	0.797926	0.11772	1.04253	0.0266251	0.475646	48246	3088	45158	807	FALSE	FALSE
rs2523506_T	297.2	Suicide or self-inflicted injury	mental disorders	0.446561	0.117723	1.22841	0.131499	0.161618	36382	190	36192	23	FALSE	FALSE
rs4237150_C	362.1	Retinopathy of prematurity	sense organs	0.933928	0.117725	1.24991	0.142592	0.410849	56466	103	56363	140	FALSE	FALSE
rs7693_T	187.2	Malignant neoplasm of testis	neoplasms	0.136962	0.117728	1.23264	0.133698	0.364984	25571	117	25454	26	FALSE	FALSE
rs12531914_A	165	Cancer within the respiratory system	neoplasms	0.898525	0.11773	1.0527	0.0328282	0.269304	62331	2465	59866	134	FALSE	FALSE
rs10133035_T	532	Dysphagia	digestive	0.296854	0.117735	0.966911	0.0215096	0.353992	42686	5702	36984	310	FALSE	FALSE
rs117252445_A	270.34	Alpha-1-antitrypsin deficiency	endocrine/metabolic	0.851818	0.117736	1.48548	0.252974	0.0556045	59042	105	58937	105	FALSE	FALSE
rs10766395_C	287.3	Thrombocytopenia	hematopoietic	0.312896	0.117741	0.961883	0.0248433	0.381458	51079	3786	47293	456	FALSE	FALSE
rs1971152_C	459.7	Blood vessel replaced	circulatory system	0.93813	0.117743	0.832846	0.116924	0.411034	50244	158	50086	384	FALSE	FALSE
rs6867984_A	386.9	Dizziness and giddiness (Light-headedness and vertigo)	sense organs	0.17303	0.117744	0.945967	0.0355092	0.107143	57582	4901	52681	13	FALSE	FALSE
rs8074454_C	264	Lack of normal physiological development	endocrine/metabolic	0.488988	0.117745	0.938854	0.0403343	0.32999	45365	2028	43337	16	FALSE	FALSE
rs11708903_G	755.4	Congenital anomalies of upper limb, including shoulder girdle	congenital anomalies	0.131809	0.117751	0.729486	0.201635	0.455086	60927	53	60874	78	FALSE	FALSE
rs10937714_C	573	Other disorders of liver	digestive	0.665044	0.117752	1.06728	0.0416258	0.21181	47951	1750	46201	519	FALSE	FALSE
rs12631733_T	611.3	Lump or mass in breast	genitourinary	0.542142	0.117762	1.07958	0.0489541	0.160084	57017	1582	55435	156	FALSE	FALSE
rs12631733_T	70.9	Hepatitis NOS	infectious diseases	0.686205	0.117764	1.15038	0.0895593	0.160083	49899	429	49470	132	FALSE	FALSE
rs10116772_A	599.1	Urinary obstruction	genitourinary	0.704092	0.117771	1.14228	0.0850456	0.410345	45190	283	44907	38	FALSE	FALSE
rs1125253_T	227.3	Benign neoplasm of pituitary gland and craniopharyngeal duct (pouch)	neoplasms	0.199059	0.117771	0.846481	0.106551	0.274144	61039	242	60797	414	FALSE	FALSE
rs1125251_T	227.3	Benign neoplasm of pituitary gland and craniopharyngeal duct (pouch)	neoplasms	0.199059	0.117771	0.846481	0.106551	0.274144	61039	242	60797	414	FALSE	FALSE
rs2380950_G	958.2	Traumatic and surgical subcutaneous emphysema	injuries & poisonings	0.0398181	0.117772	0.746238	0.187132	0.0956282	62011	210	61801	34	FALSE	FALSE
rs6867984_A	360	Disorders of the globe	sense organs	0.0785702	0.117775	1.28959	0.16259	0.107157	57108	163	56945	13	FALSE	FALSE
rs12493_T	498	Acute bronchospasm	respiratory	0.899258	0.117778	0.671943	0.254181	0.185643	48033	69	47964	60	FALSE	FALSE
rs4400674_A	737	Curvature of spine	musculoskeletal	0.737035	0.117782	0.938534	0.0405562	0.384784	55704	1352	54352	1	FALSE	FALSE
rs7405696_C	622.2	Mucous polyp of cervix	genitourinary	0.694589	0.117789	0.753059	0.181323	0.406008	33769	68	33701	286	FALSE	FALSE
rs11626787_G	628	Ovarian cyst	genitourinary	0.538341	0.117789	1.08275	0.0508291	0.34696	24670	870	23800	75	FALSE	FALSE
rs34506303_G	389.5	Disorders of acoustic nerve	sense organs	0.845331	0.11779	0.537735	0.396639	0.158402	53882	39	53843	957	FALSE	FALSE
rs1510148_T	736	Other acquired deformities of limbs	musculoskeletal	0.85158	0.117791	0.884165	0.0787103	0.261697	54563	448	54115	250	FALSE	FALSE
rs7163757_T	782.6	Pallor and flushing	symptoms	0.977852	0.117792	0.879272	0.0822587	0.422549	51484	309	51175	31	FALSE	FALSE
rs6103716_C	289.4	Lymphadenitis	hematopoietic	0.908202	0.117793	1.04698	0.0293551	0.31478	48402	2836	45566	64	FALSE	FALSE
rs2523506_T	317.11	Alcoholic liver damage	mental disorders	0.979227	0.117803	1.13388	0.0803307	0.160543	47925	550	47375	21	FALSE	FALSE
rs28582094_G	365.2	Primary angle-closure glaucoma	sense organs	0.0214468	0.117804	0.831853	0.117707	0.26696	57119	204	56915	45	FALSE	FALSE
rs10181515_T	743.2	Pathologic fracture	musculoskeletal	0.454635	0.117805	1.09181	0.056159	0.225725	52770	887	51883	18	FALSE	FALSE
rs9489217_C	626.11	Absent or infrequent menstruation	genitourinary	0.537208	0.117806	0.903047	0.0652027	0.45287	24358	501	23857	12	FALSE	FALSE
rs1016565_A	428.4	Heart failure with preserved EF [Diastolic heart failure]	circulatory system	0.84528	0.117811	1.0516	0.0321702	0.309614	51947	2430	49517	114	FALSE	FALSE
rs6485473_G	202.2	Non-Hodgkins lymphoma	neoplasms	0.233088	0.117817	1.1087	0.0659795	0.315918	60511	521	59990	73	FALSE	FALSE
rs2268569_T	939	Atopic/contact dermatitis due to other or unspecified	dermatologic	0.58016	0.117818	0.928215	0.0476293	0.0811602	52113	3367	48746	4	FALSE	FALSE
rs10734253_G	709.2	Sicca syndrome	dermatologic	0.279072	0.117826	1.11406	0.0690612	0.437623	52215	429	51786	102	FALSE	FALSE
rs2908289_A	578.9	Hemorrhage of gastrointestinal tract	digestive	0.172631	0.117828	0.92882	0.047214	0.179174	50518	1674	48844	15	FALSE	FALSE
rs6885132_G	264.9	Lack of normal physiological development, unspecified	endocrine/metabolic	0.200767	0.11783	1.14565	0.0869427	0.101111	44100	813	43287	65	FALSE	FALSE
rs11075256_G	513.31	Apnea	respiratory	0.173177	0.117833	1.18874	0.110549	0.293998	58264	188	58076	87	FALSE	FALSE
rs13282002_C	428	Congestive heart failure; nonhypertensive	circulatory system	0.50531	0.117834	1.04061	0.0254523	0.157865	56355	7045	49310	382	FALSE	FALSE
rs4887810_A	627.5	Premature menopause and other ovarian failure	genitourinary	0.904251	0.117836	0.803677	0.13975	0.324349	23874	128	23746	127	FALSE	FALSE
rs580240_T	686.4	Pyogenic granuloma	dermatologic	0.262983	0.117841	1.32894	0.181842	0.485041	51776	62	51714	6	FALSE	FALSE
rs2523507_G	289	Other diseases of blood and blood-forming organs	hematopoietic	0.67256	0.117845	0.919774	0.0534745	0.259681	46584	968	45616	5	FALSE	FALSE
rs72650616_A	360	Disorders of the globe	sense organs	0.076054	0.117851	1.28952	0.162594	0.107154	57030	163	56867	97	FALSE	FALSE
rs7632381_C	110.13	Dermatophytosis of the body	infectious diseases	0.419172	0.117857	0.859803	0.0965911	0.436448	53791	226	53565	8	FALSE	FALSE
rs10766395_C	724.2	Disorders of coccyx	musculoskeletal	0.305727	0.117858	0.873947	0.0861578	0.381162	49155	298	48857	450	FALSE	FALSE
rs7405696_C	870.1	Open wound or laceration of eye or eyelid	injuries & poisonings	0.13835	0.11786	1.32622	0.18054	0.407918	55266	62	55204	482	FALSE	FALSE
rs2948567_T	528.41	Cyst of the salivary gland	digestive	0.804245	0.117864	0.553921	0.377754	0.332733	58299	21	58278	311	FALSE	FALSE
rs4930046_A	840.1	Muscle/tendon sprain	injuries & poisonings	0.688145	0.117869	1.30803	0.171715	0.481606	54474	69	54405	612	FALSE	FALSE
rs2380950_G	724.2	Disorders of coccyx	musculoskeletal	0.217704	0.117872	0.785811	0.15414	0.095781	49561	300	49261	22	FALSE	FALSE
rs2523506_T	728.1	Muscular calcification and ossification	musculoskeletal	0.0451717	0.117875	1.46302	0.243324	0.161134	46936	50	46886	20	FALSE	FALSE
rs10464106_C	250.11	Type 1 diabetes with ketoacidosis	endocrine/metabolic	0.269592	0.117877	0.788697	0.151798	0.107272	44238	278	43960	3	FALSE	FALSE
rs62405452_A	360	Disorders of the globe	sense organs	0.0752419	0.117877	1.2895	0.162592	0.107163	57109	163	56946	12	FALSE	FALSE
rs62405453_A	360	Disorders of the globe	sense organs	0.0752419	0.117877	1.2895	0.162592	0.107163	57109	163	56946	12	FALSE	FALSE
rs62405454_C	360	Disorders of the globe	sense organs	0.0752419	0.117877	1.2895	0.162592	0.107163	57109	163	56946	12	FALSE	FALSE
rs1250109_C	426.9	Cardiac pacemaker/device in situ	circulatory system	0.591349	0.117877	0.940481	0.0392413	0.172434	40314	2840	37474	15	FALSE	FALSE
rs2924447_A	249	Secondary diabetes mellitus	endocrine/metabolic	0.599669	0.117881	0.857764	0.098116	0.139613	44029	488	43541	442	FALSE	FALSE
rs2268569_T	184	Cancer of other female genital organs	neoplasms	0.412846	0.117882	0.844241	0.108278	0.0813594	30058	675	29383	4	FALSE	FALSE
rs6485473_G	569.2	Gastrointestinal complications	digestive	0.47682	0.117894	1.06653	0.0411933	0.316974	52793	1385	51408	64	FALSE	FALSE
rs867635_T	289.9	Abnormality of red blood cells	hematopoietic	0.710501	0.117898	0.690988	0.23639	0.0788422	45775	169	45606	16	FALSE	FALSE
rs11263762_A	301.2	Antisocial/borderline personality disorder	mental disorders	0.303287	0.117899	0.854713	0.100399	0.410292	36379	214	36165	58	FALSE	FALSE
rs4237150_C	303.3	Psychogenic disorder	mental disorders	0.739913	0.117905	1.22432	0.129432	0.412301	36249	120	36129	94	FALSE	FALSE
rs10814915_T	289.4	Lymphadenitis	hematopoietic	0.878688	0.117907	0.957525	0.0277585	0.426175	48378	2837	45541	92	FALSE	FALSE
rs16860758_G	452	Other venous embolism and thrombosis	circulatory system	0.162235	0.117909	0.951871	0.031546	0.185229	48127	3817	44310	535	FALSE	FALSE
rs4513637_G	742.8	Articular cartilage disorder	musculoskeletal	0.230587	0.117918	1.46645	0.244851	0.175274	51411	46	51365	506	FALSE	FALSE
rs2908297_T	642	Hypertension complicating pregnancy, childbirth, and the puerperium	pregnancy complications	0.489475	0.117919	0.877989	0.0832206	0.155879	35178	634	34544	14	FALSE	FALSE
rs1799884_T	695.4	Lupus (localized and systemic)	dermatologic	0.101695	0.117929	0.907092	0.062366	0.179351	52467	953	51514	2	FALSE	FALSE
rs11564710_A	145	Cancer of mouth	neoplasms	0.795667	0.117951	0.920153	0.053226	0.416101	61902	762	61140	133	FALSE	FALSE
rs4513637_G	117.1	Histoplasmosis	infectious diseases	0.178639	0.117952	0.795759	0.146127	0.175617	53258	192	53066	527	FALSE	FALSE
rs2133705_C	270.35	Macroglobulinemia	endocrine/metabolic	0.557699	0.117953	1.60721	0.303502	0.488613	58135	23	58112	968	FALSE	FALSE
rs2380949_G	958.2	Traumatic and surgical subcutaneous emphysema	injuries & poisonings	0.0341499	0.117957	0.746391	0.187095	0.0953856	61980	210	61770	69	FALSE	FALSE
rs2948567_T	8	Intestinal infection	infectious diseases	0.920515	0.117962	0.934782	0.0431387	0.333396	61235	1276	59959	321	FALSE	FALSE
rs4433533_G	371.1	Uveitis, noninfectious or NOS	sense organs	0.466516	0.117964	0.852353	0.102185	0.215768	54438	312	54126	16	FALSE	FALSE
rs11075255_A	681.1	Cellulitis and abscess of fingers/toes	dermatologic	0.822791	0.117969	0.917297	0.0552172	0.402319	52180	704	51476	264	FALSE	FALSE
rs10993460_C	614.53	Cyst or abscess of Bartholin's gland	genitourinary	0.86174	0.117971	1.59121	0.297118	0.0876587	31115	50	31065	26	FALSE	FALSE
rs2380949_G	257.1	Testicular hypofunction	endocrine/metabolic	0.372096	0.117973	1.13049	0.0784533	0.0969241	24416	909	23507	31	FALSE	FALSE
rs4930046_A	337.1	Peripheral autonomic neuropathy	neurological	0.628884	0.117975	0.819296	0.127491	0.481627	46754	126	46628	537	FALSE	FALSE
rs6899342_G	789.1	Persistent vomiting	symptoms	0.517889	0.11798	0.737139	0.195085	0.249231	45205	85	45120	73	FALSE	FALSE
rs62405452_A	573.7	Abnormal results of function study of liver	digestive	0.243683	0.117982	1.08137	0.0500435	0.106852	48745	2077	46668	10	FALSE	FALSE
rs62405453_A	573.7	Abnormal results of function study of liver	digestive	0.243683	0.117982	1.08137	0.0500435	0.106852	48745	2077	46668	10	FALSE	FALSE
rs62405454_C	573.7	Abnormal results of function study of liver	digestive	0.243683	0.117982	1.08137	0.0500435	0.106852	48745	2077	46668	10	FALSE	FALSE
rs10771372_T	818.1	Subdural hemorrhage (injury)	injuries & poisonings	0.558861	0.11799	1.21979	0.127091	0.191117	60552	179	60373	502	FALSE	FALSE
rs10860209_A	728.2	Laxity of ligament or hypermobility syndrome	musculoskeletal	0.490522	0.11799	0.751155	0.183042	0.151985	46771	141	46630	288	FALSE	FALSE
rs117252445_A	345.12	Partial epilepsy	neurological	0.8641	0.117993	0.855211	0.100052	0.0559245	48190	1124	47066	85	FALSE	FALSE
rs11650000_A	626.15	Infertility, female, associated with anovulation	genitourinary	0.166888	0.118	0.694152	0.233533	0.454631	23838	39	23799	73	FALSE	FALSE
rs1905505_A	337.1	Peripheral autonomic neuropathy	neurological	0.895875	0.118007	0.792145	0.14906	0.289465	47016	124	46892	260	FALSE	FALSE
rs13282002_C	362.26	Macular puckering of retina	sense organs	0.750876	0.118013	1.15743	0.0935285	0.159069	56529	397	56132	386	FALSE	FALSE
rs35498576_C	505	Other pulmonary inflamation or edema	respiratory	0.416696	0.118014	0.88349	0.0792464	0.279946	43487	427	43060	89	FALSE	FALSE
rs4660895_T	338.1	Acute pain	neurological	0.396834	0.118017	0.97002	0.0194725	0.296168	53549	7569	45980	29	FALSE	FALSE
rs72979712_T	686.3	Pilonidal cyst	dermatologic	0.468416	0.11802	0.492758	0.452766	0.0523657	51761	91	51670	53	FALSE	FALSE
rs10039427_A	577.1	Acute pancreatitis	digestive	0.854135	0.118021	1.12347	0.0744801	0.186133	61147	564	60583	250	FALSE	FALSE
rs6483215_A	524.3	Anomalies of tooth position/malocclusion	digestive	0.771734	0.118021	0.856227	0.0993008	0.236503	57866	310	57556	72	FALSE	FALSE
rs4775238_A	343	Infantile cerebral palsy	neurological	0.106548	0.118025	0.897392	0.0692607	0.416858	47401	454	46947	209	FALSE	FALSE
rs8121252_T	519.1	Tracheostomy complications	respiratory	0.245601	0.118026	1.20807	0.120926	0.341543	56173	145	56028	193	FALSE	FALSE
rs6483215_A	803	Fracture of upper limb	injuries & poisonings	0.777756	0.118027	0.946783	0.0349853	0.23672	53200	2431	50769	69	FALSE	FALSE
rs12746673_C	270.33	Amyloidosis	endocrine/metabolic	0.532504	0.118033	0.739256	0.193279	0.208914	58220	98	58122	955	FALSE	FALSE
rs116761056_T	250.23	Type 2 diabetes with ophthalmic manifestations	endocrine/metabolic	0.160107	0.118037	0.692762	0.234839	0.0190727	44540	692	43848	123	FALSE	FALSE
rs4400674_A	858	Complication of internal orthopedic device	injuries & poisonings	0.612648	0.118039	0.924953	0.0499103	0.385236	54695	876	53819	1	FALSE	FALSE
rs2268569_T	362.4	Retinal vascular changes and abnomalities	sense organs	0.574859	0.11804	1.23097	0.132948	0.0813325	56810	325	56485	10	FALSE	FALSE
rs6483215_A	371.1	Uveitis, noninfectious or NOS	sense organs	0.648182	0.118043	0.857611	0.0982733	0.237259	54390	312	54078	69	FALSE	FALSE
rs76369685_A	759	Other and unspecified congenital anomalies	congenital anomalies	0.666679	0.118045	0.820429	0.126631	0.0589757	60881	673	60208	407	FALSE	FALSE
rs72650616_A	571.5	Other chronic nonalcoholic liver disease	digestive	0.41977	0.118048	1.06123	0.0380224	0.107013	50461	3861	46600	87	FALSE	FALSE
rs9489217_C	555	Inflammatory bowel disease and other gastroenteritis and colitis	digestive	0.36011	0.118055	0.954498	0.0297951	0.44966	43186	2445	40741	13	FALSE	FALSE
rs79896666_C	759	Other and unspecified congenital anomalies	congenital anomalies	0.63828	0.118056	0.818186	0.128386	0.0567513	61144	678	60466	138	FALSE	FALSE
rs78551082_T	759	Other and unspecified congenital anomalies	congenital anomalies	0.63828	0.118056	0.818186	0.128386	0.0567513	61144	678	60466	138	FALSE	FALSE
rs74628648_T	759	Other and unspecified congenital anomalies	congenital anomalies	0.63828	0.118056	0.818186	0.128386	0.0567513	61144	678	60466	138	FALSE	FALSE
rs10766395_C	110.11	Dermatophytosis of nail	infectious diseases	0.213136	0.118057	1.05975	0.0371326	0.381169	54712	1605	53107	503	FALSE	FALSE
rs11890449_T	763	Thoracic or lumbosacral neuritis or radiculitis, unspecified	symptoms	0.92453	0.118062	0.896271	0.0700672	0.0516488	57407	2403	55004	50	FALSE	FALSE
rs7946714_C	702	Degenerative skin conditions and other dermatoses	dermatologic	0.190627	0.118062	0.959717	0.0263072	0.215606	56325	5170	51155	54	FALSE	FALSE
rs8121252_T	411.9	Other acute and subacute forms of ischemic heart disease	circulatory system	0.246974	0.118066	1.21212	0.123083	0.33977	46324	139	46185	167	FALSE	FALSE
rs62405452_A	571.5	Other chronic nonalcoholic liver disease	digestive	0.40873	0.118067	1.06119	0.0380017	0.106997	50534	3866	46668	8	FALSE	FALSE
rs62405453_A	571.5	Other chronic nonalcoholic liver disease	digestive	0.40873	0.118067	1.06119	0.0380017	0.106997	50534	3866	46668	8	FALSE	FALSE
rs62405454_C	571.5	Other chronic nonalcoholic liver disease	digestive	0.40873	0.118067	1.06119	0.0380017	0.106997	50534	3866	46668	8	FALSE	FALSE
rs4400674_A	110.12	Althete's foot	infectious diseases	0.876919	0.118076	1.13779	0.0825925	0.385548	53874	303	53571	1	FALSE	FALSE
rs3775094_A	172.22	Squamous cell carcinoma	neoplasms	0.971359	0.118077	1.07097	0.0438696	0.463225	53515	1093	52422	295	FALSE	FALSE
rs12531914_A	429	Ill-defined descriptions and complications of heart disease	circulatory system	0.942688	0.118086	1.054	0.0336525	0.268155	51873	2341	49532	103	FALSE	FALSE
rs6026592_A	204.12	Lymphoid leukemia, chronic	neoplasms	0.323685	0.118094	1.16752	0.0991031	0.379955	60119	211	59908	159	FALSE	FALSE
rs1016565_A	270.12	Phenylketonuria [PKU]	endocrine/metabolic	0.629182	0.118094	0.647004	0.2786	0.309231	58956	37	58919	122	FALSE	FALSE
rs6128461_T	574.3	Cholecystitis without cholelithiasis	digestive	0.155313	0.118095	0.903069	0.0652389	0.379932	57334	518	56816	57	FALSE	FALSE
rs6026592_A	350.6	Disturbances of sensation of smell and taste	neurological	0.28224	0.118096	1.18693	0.109656	0.380057	53784	173	53611	146	FALSE	FALSE
rs1250095_T	804	Fracture of hand or wrist	injuries & poisonings	0.961417	0.118099	0.925298	0.0496793	0.378688	51446	888	50558	286	FALSE	FALSE
rs116761056_T	911	Blister	injuries & poisonings	0.0516756	0.118106	2.21152	0.507866	0.0189775	63022	49	62973	179	FALSE	FALSE
rs6817471_C	474	Acute and chronic tonsillitis	respiratory	0.263463	0.118122	1.07101	0.0438974	0.335735	43439	1272	42167	30	FALSE	FALSE
rs55754152_A	427.9	Palpitations	circulatory system	0.895921	0.118124	0.923749	0.050755	0.0511157	42394	4930	37464	29	FALSE	FALSE
rs2924447_A	208	Benign neoplasm of colon	neoplasms	0.672778	0.118126	0.949552	0.0331257	0.140832	56887	4455	52432	568	FALSE	FALSE
rs6899342_G	426.22	Mobitz II AV block	circulatory system	0.996544	0.118127	1.42934	0.228588	0.248212	37472	46	37426	65	FALSE	FALSE
rs11075255_A	513.31	Apnea	respiratory	0.912233	0.11813	1.17774	0.104693	0.401524	58070	187	57883	295	FALSE	FALSE
rs4775238_A	364.51	Fuchs' dystrophy	sense organs	0.127345	0.118131	0.796005	0.146	0.416158	56827	102	56725	241	FALSE	FALSE
rs16969990_T	601.4	Balanoposthitis	genitourinary	0.964388	0.118132	0.32509	0.719063	0.0704862	20692	42	20650	7	FALSE	FALSE
rs56149656_G	972.1	Cardiac rhythm regulators causing adverse effects in therapeutic use	injuries & poisonings	0.287367	0.118141	0.205471	1.01269	0.106993	46349	21	46328	73	FALSE	FALSE
rs2403205_T	870	Open wounds of head; neck; and trunk	injuries & poisonings	0.791456	0.118143	0.938043	0.0409311	0.370112	56853	1345	55508	165	FALSE	FALSE
rs144155527_T	743.1	Osteoporosis	musculoskeletal	0.230862	0.118148	1.14309	0.0855856	0.0178021	56117	4344	51773	143	FALSE	FALSE
rs2239525_G	200	Myeloproliferative disease	neoplasms	0.966091	0.118148	1.07801	0.04807	0.260137	61164	1104	60060	0	FALSE	FALSE
rs2239526_G	200	Myeloproliferative disease	neoplasms	0.966091	0.118148	1.07801	0.04807	0.260137	61164	1104	60060	0	FALSE	FALSE
rs4433533_G	626	Disorders of menstruation and other abnormal bleeding from female genital tract	genitourinary	0.0491159	0.11815	0.949945	0.0328629	0.213789	27202	3340	23862	10	FALSE	FALSE
rs497273_C	656.6	Perinatal disorders of digestive system	pregnancy complications	0.120434	0.118157	1.23185	0.133447	0.346037	61570	133	61437	299	FALSE	FALSE
rs12493_T	803.2	Fracture of radius and ulna	injuries & poisonings	0.943414	0.118165	1.08343	0.0512808	0.18619	52006	1239	50767	64	FALSE	FALSE
rs55754152_A	614.1	Pelvic peritoneal adhesions, female (postoperative) (postinfection)	genitourinary	0.833332	0.118172	1.48554	0.2533	0.050125	31192	119	31073	19	FALSE	FALSE
rs10993460_C	216	Benign neoplasm of skin	neoplasms	0.902752	0.118173	0.932499	0.0447284	0.0881446	59028	3516	55512	45	FALSE	FALSE
rs11989843_G	798	Malaise and fatigue	symptoms	0.417542	0.118173	1.02687	0.0169711	0.1954	53091	17006	36085	437	FALSE	FALSE
rs4887810_A	528.3	Cellulitis and abscess of oral soft tissues	digestive	0.0342493	0.118175	0.758494	0.176911	0.325467	58353	82	58271	314	FALSE	FALSE
rs6790843_A	573.4	Acute and subacute necrosis of liver	digestive	0.144694	0.118176	1.1284	0.0773163	0.373382	46984	355	46629	48	FALSE	FALSE
rs10842991_T	303.3	Psychogenic disorder	mental disorders	0.129322	0.118181	1.273	0.154486	0.191083	36021	120	35901	331	FALSE	FALSE
rs1250590_A	366.2	Senile cataract	sense organs	0.799222	0.118182	1.03636	0.0228587	0.475972	59348	4540	54808	998	FALSE	FALSE
rs730497_A	433.8	Late effects of cerebrovascular disease	circulatory system	0.912885	0.118194	1.08909	0.0546227	0.178644	53517	1114	52403	40	FALSE	FALSE
rs2924447_A	300.1	Anxiety disorder	mental disorders	0.191965	0.118195	0.963369	0.0238853	0.141982	45305	9442	35863	456	FALSE	FALSE
rs10039427_A	647.3	Major puerperal infection	pregnancy complications	0.681365	0.118198	0.587432	0.340502	0.186833	34496	43	34453	140	FALSE	FALSE
rs757209_A	555.1	Regional enteritis	digestive	0.513304	0.118202	0.949371	0.0332544	0.406127	42419	2024	40395	397	FALSE	FALSE
rs11776904_C	389.5	Disorders of acoustic nerve	sense organs	0.824667	0.118204	0.537906	0.396882	0.158145	53903	39	53864	935	FALSE	FALSE
rs35533056_A	458	Hypotension	circulatory system	0.766917	0.118204	1.0329	0.0207219	0.385496	55867	5686	50181	309	FALSE	FALSE
rs2133705_C	364.5	Corneal dystrophy	sense organs	0.211755	0.118205	1.19063	0.111677	0.488137	56224	164	56060	937	FALSE	FALSE
rs35498576_C	271	Disorders of carbohydrate transport and metabolism	endocrine/metabolic	0.384651	0.118207	1.10342	0.0629887	0.281	62669	616	62053	135	FALSE	FALSE
rs4558932_C	540.11	Acute appendicitis	digestive	0.107231	0.118214	1.17248	0.101851	0.211952	62297	269	62028	632	FALSE	FALSE
rs2894536_C	755.61	Congenital hip dysplasia and deformity	congenital anomalies	0.179284	0.118221	0.795279	0.14662	0.159193	60747	208	60539	429	FALSE	FALSE
rs10039427_A	447	Other disorders of arteries and arterioles	circulatory system	0.901245	0.118228	0.918833	0.0541849	0.185875	52129	1246	50883	202	FALSE	FALSE
rs10181515_T	728.71	Contracture of palmar fascia [Dupuytren's disease]	musculoskeletal	0.494287	0.118232	1.22596	0.130408	0.226745	47044	153	46891	17	FALSE	FALSE
rs16860758_G	535.1	Acute gastritis	digestive	0.655378	0.118233	0.714089	0.215555	0.184715	53171	91	53080	574	FALSE	FALSE
rs4887810_A	599.9	Other abnormality of urination	genitourinary	0.378762	0.118236	1.06094	0.0378653	0.326156	46395	1682	44713	246	FALSE	FALSE
rs35533056_A	623	Hypertrophy of female genital organs	genitourinary	0.94043	0.118238	1.22954	0.132275	0.386946	33913	116	33797	184	FALSE	FALSE
rs2285676_G	442	Other aneurysm	circulatory system	0.0485457	0.118242	1.05931	0.0368837	0.376629	52723	1674	51049	22	FALSE	FALSE
rs6136447_G	359	Muscular dystrophies and other myopathies	neurological	0.692941	0.118248	1.09879	0.0603053	0.139225	56653	1133	55520	169	FALSE	FALSE
rs4513637_G	715.2	Ankylosing spondylitis	musculoskeletal	0.0169399	0.118249	1.26581	0.150887	0.176591	52902	133	52769	511	FALSE	FALSE
rs724016_G	250.11	Type 1 diabetes with ketoacidosis	endocrine/metabolic	0.584099	0.118258	0.873184	0.0868106	0.43464	44232	278	43954	10	FALSE	FALSE
rs2924447_A	495	Asthma	respiratory	0.671721	0.118258	0.953125	0.0307334	0.141595	52583	5007	47576	512	FALSE	FALSE
rs7405696_C	575.2	Obstruction of bile duct	digestive	0.402132	0.118262	1.10611	0.0645596	0.407917	56916	496	56420	479	FALSE	FALSE
rs6103716_C	333.1	Essential tremor	neurological	0.888859	0.118263	1.09609	0.0587323	0.314301	47760	673	47087	61	FALSE	FALSE
rs757209_A	250.22	Type 2 diabetes with renal manifestations	endocrine/metabolic	0.0818474	0.118264	0.945936	0.0355807	0.407519	45458	1888	43570	425	FALSE	FALSE
rs1250590_A	965.1	Opiates and related narcotics causing adverse effects in therapeutic use	injuries & poisonings	0.928304	0.118267	1.06437	0.0399355	0.47662	46942	1299	45643	816	FALSE	FALSE
rs4660895_T	334.21	Amyotrophic Lateral Sclerosis	neurological	0.718807	0.118268	0.738411	0.194135	0.296336	47188	74	47114	31	FALSE	FALSE
rs6749367_T	334	Degenerative disease of the spinal cord	neurological	0.643373	0.11828	1.09771	0.0596842	0.25544	47522	718	46804	361	FALSE	FALSE
rs10814915_T	458.9	Hypotension NOS	circulatory system	0.891924	0.118283	0.965115	0.0227319	0.424981	54826	4457	50369	100	FALSE	FALSE
rs497273_C	204	Leukemia	neoplasms	0.00997938	0.118289	1.07111	0.0439774	0.345615	60932	1152	59780	298	FALSE	FALSE
rs2908289_A	174.3	Neoplasm of uncertain behavior of breast	neoplasms	0.639762	0.118293	1.25773	0.146805	0.178974	55765	137	55628	17	FALSE	FALSE
rs4701619_C	611.3	Lump or mass in breast	genitourinary	0.91533	0.118298	1.07512	0.046375	0.185731	57088	1582	55506	75	FALSE	FALSE
rs4558932_C	592.13	Chronic interstitial cystitis	genitourinary	0.131788	0.118305	0.821191	0.126126	0.211429	45682	214	45468	435	FALSE	FALSE
rs35533056_A	536.3	Gastroparesis	digestive	0.656584	0.118308	0.900541	0.067071	0.38477	53827	488	53339	292	FALSE	FALSE
rs11042985_G	425.1	Primary/intrinsic cardiomyopathies	circulatory system	0.766358	0.118309	0.954649	0.0297143	0.413198	59123	2536	56587	231	FALSE	FALSE
rs6899342_G	728.71	Contracture of palmar fascia [Dupuytren's disease]	musculoskeletal	0.833337	0.118311	0.801524	0.141648	0.247095	46986	153	46833	77	FALSE	FALSE
rs12531914_A	117.3	Blastomycotic infection	infectious diseases	0.8603	0.118311	0.54642	0.386943	0.267749	53481	24	53457	118	FALSE	FALSE
rs116761056_T	743.1	Osteoporosis	musculoskeletal	0.124215	0.118312	1.13959	0.0836604	0.0190248	56111	4344	51767	150	FALSE	FALSE
rs62432360_C	415.2	Chronic pulmonary heart disease	circulatory system	0.563262	0.118335	0.935891	0.0424228	0.179016	52635	2070	50565	730	FALSE	FALSE
rs6438788_G	655.1	Abnormality in fetal heart rate or rhythm	pregnancy complications	0.358054	0.118338	0.916398	0.0559004	0.463561	33412	680	32732	45	FALSE	FALSE
rs497273_C	721.8	Other allied disorders of spine	musculoskeletal	0.399584	0.118346	0.706293	0.22265	0.346316	49104	52	49052	241	FALSE	FALSE
rs10133035_T	159.3	Malignant neoplasm of gallbladder and extrahepatic bile ducts	neoplasms	0.450797	0.118349	0.835111	0.115378	0.353001	54803	177	54626	394	FALSE	FALSE
rs7163757_T	836	Traumatic arthropathy	injuries & poisonings	0.933852	0.118365	0.828151	0.120743	0.42251	58614	145	58469	34	FALSE	FALSE
rs6103716_C	578	Gastrointestinal hemorrhage	digestive	0.850157	0.118367	1.037	0.0232666	0.314964	53468	4669	48799	66	FALSE	FALSE
rs4930046_A	259.1	Nonspecific abnormal results of other endocrine function study	endocrine/metabolic	0.0406522	0.118372	0.835291	0.115247	0.480998	53125	154	52971	608	FALSE	FALSE
rs144155527_T	289.9	Abnormality of red blood cells	hematopoietic	0.655308	0.118374	0.330446	0.709072	0.0177977	45680	168	45512	115	FALSE	FALSE
rs6026591_A	316	Substance addiction and disorders	mental disorders	0.202023	0.118374	1.04545	0.0284615	0.379319	50037	2755	47282	130	FALSE	FALSE
rs1799884_T	184	Cancer of other female genital organs	neoplasms	0.813293	0.118377	1.11459	0.0694716	0.178005	30061	675	29386	1	FALSE	FALSE
rs78028320_A	474	Acute and chronic tonsillitis	respiratory	0.342106	0.118377	1.08562	0.0526065	0.189359	43259	1271	41988	226	FALSE	FALSE
rs1510148_T	385.3	Cholesteatoma	sense organs	0.906367	0.118381	1.21087	0.122528	0.260822	54311	159	54152	238	FALSE	FALSE
rs8121252_T	433.1	Occlusion and stenosis of precerebral arteries	circulatory system	0.411178	0.118381	0.948613	0.0337823	0.340908	54478	2218	52260	199	FALSE	FALSE
rs6749367_T	769	Nonallopathic lesions NEC	symptoms	0.56359	0.118387	0.710528	0.218847	0.252881	62818	68	62750	457	FALSE	FALSE
rs79896666_C	528.6	Leukoplakia of oral mucosa	digestive	0.635429	0.118391	1.63669	0.3155	0.0570169	58509	59	58450	131	FALSE	FALSE
rs78551082_T	528.6	Leukoplakia of oral mucosa	digestive	0.635429	0.118391	1.63669	0.3155	0.0570169	58509	59	58450	131	FALSE	FALSE
rs74628648_T	528.6	Leukoplakia of oral mucosa	digestive	0.635429	0.118391	1.63669	0.3155	0.0570169	58509	59	58450	131	FALSE	FALSE
rs757209_A	289	Other diseases of blood and blood-forming organs	hematopoietic	0.143182	0.118393	1.07609	0.0469619	0.406227	46154	958	45196	453	FALSE	FALSE
rs3213571_C	198.1	Secondary malignancy of lymph nodes	neoplasms	0.903972	0.118394	1.07434	0.0459207	0.084344	48320	3342	44978	98	FALSE	FALSE
rs12531914_A	216.1	Screening for malignant neoplasms of the skin	neoplasms	0.639559	0.118395	1.27657	0.156366	0.269033	55536	94	55442	117	FALSE	FALSE
rs4237150_C	942	Infusion and transfusion reaction	injuries & poisonings	0.914945	0.118399	0.777196	0.161421	0.411722	48721	84	48637	121	FALSE	FALSE
rs34351_C	38.2	Gram positive septicemia	infectious diseases	0.553277	0.118406	0.907484	0.0621705	0.331813	51957	619	51338	78	FALSE	FALSE
rs6749367_T	348.9	Other conditions of brain, NOS	neurological	0.247366	0.118408	0.936087	0.0422972	0.254743	48384	1580	46804	370	FALSE	FALSE
rs4984980_A	980	Encounter for long-term (current) use of antibiotics	infectious diseases	0.67576	0.118411	0.935555	0.0426618	0.18883	60573	1947	58626	669	FALSE	FALSE
rs3213571_C	748	Anomalies of respiratory system, congenital	congenital anomalies	0.887446	0.118411	0.770966	0.16658	0.0834043	62209	290	61919	126	FALSE	FALSE
rs3213571_C	170.1	Bone cancer	neoplasms	0.930466	0.118415	1.20237	0.118026	0.0833709	62072	417	61655	126	FALSE	FALSE
rs6688365_C	711.1	Pyogenic arthritis	musculoskeletal	0.432985	0.118426	0.88025	0.0816883	0.437637	51914	313	51601	290	FALSE	FALSE
rs16969990_T	741.3	Difficulty in walking	musculoskeletal	0.879812	0.118427	1.1239	0.0748067	0.0695759	53129	1309	51820	33	FALSE	FALSE
rs72648855_T	695.8	Other specified erythematous conditions	dermatologic	0.289757	0.118427	0.808832	0.13588	0.106764	53150	341	52809	25	FALSE	FALSE
rs72650615_C	695.8	Other specified erythematous conditions	dermatologic	0.289757	0.118427	0.808832	0.13588	0.106764	53150	341	52809	25	FALSE	FALSE
rs10766394_G	510	Other diseases of lung	respiratory	0.610594	0.118436	0.965895	0.0222241	0.376842	57893	4808	53085	94	FALSE	FALSE
rs10766394_G	604.1	Redundant prepuce and phimosis/BXO	genitourinary	0.228027	0.118436	1.14375	0.0860216	0.371935	19818	300	19518	39	FALSE	FALSE
rs2268569_T	990	Effects radiation NOS	injuries & poisonings	0.247732	0.118438	1.1098	0.0667242	0.0815636	56128	1436	54692	8	FALSE	FALSE
rs6103716_C	456	Chronic venous insufficiency [CVI]	circulatory system	0.828518	0.118442	1.09618	0.0588132	0.315237	45415	694	44721	60	FALSE	FALSE
rs34506303_G	165	Cancer within the respiratory system	neoplasms	0.479099	0.118443	1.06387	0.0396537	0.158363	61438	2430	59008	1080	FALSE	FALSE
rs7405696_C	595	Hydronephrosis	genitourinary	0.491041	0.118444	1.06197	0.0385061	0.40827	57718	1424	56294	494	FALSE	FALSE
rs11564710_A	695.3	Rosacea	dermatologic	0.880126	0.118445	1.08186	0.0503966	0.416103	53554	823	52731	107	FALSE	FALSE
rs1799884_T	193	Thyroid cancer	neoplasms	0.603542	0.118448	1.11948	0.0722894	0.178439	61811	616	61195	2	FALSE	FALSE
rs12593201_A	281.9	Deficiency anemias	hematopoietic	0.154563	0.11845	1.14577	0.0871564	0.265742	40306	324	39982	9	FALSE	FALSE
rs3087948_T	626.14	Irregular menstrual bleeding	genitourinary	0.92433	0.11845	0.816237	0.130051	0.18784	24063	224	23839	29	FALSE	FALSE
rs6026592_A	470	Septal Deviations/Turbinate Hypertrophy	respiratory	0.879217	0.118455	0.946908	0.0349412	0.379561	43956	1863	42093	112	FALSE	FALSE
rs6136447_G	112	Candidiasis	infectious diseases	0.556424	0.118456	0.931576	0.0453966	0.13937	55636	2220	53416	173	FALSE	FALSE
rs2268570_G	210	Benign neoplasm of lip, oral cavity, and pharynx	neoplasms	0.993546	0.118458	1.16506	0.0978521	0.419715	61188	210	60978	303	FALSE	FALSE
rs2924447_A	535.6	Duodenitis	digestive	0.807532	0.11846	0.783794	0.156033	0.14062	53321	207	53114	535	FALSE	FALSE
rs2523507_G	285	Other anemias	hematopoietic	0.997629	0.118461	0.975167	0.0161065	0.260335	54307	14323	39984	8	FALSE	FALSE
rs8074454_C	202.24	Large cell lymphoma	neoplasms	0.491373	0.118461	0.771131	0.166465	0.330662	60134	91	60043	19	FALSE	FALSE
rs6483215_A	300	Anxiety disorders	mental disorders	0.590785	0.118462	0.971741	0.0183605	0.23663	47177	11003	36174	54	FALSE	FALSE
rs1519480_C	609.2	Abnormal spermatozoa	genitourinary	0.512284	0.118467	1.45085	0.238367	0.325464	19592	37	19555	1	FALSE	FALSE
rs4400674_A	714.2	Juvenile rheumatoid arthritis	musculoskeletal	0.731708	0.118468	0.870767	0.0886353	0.384857	53542	288	53254	1	FALSE	FALSE
rs777355_A	870.4	Open wound of nose and sinus	injuries & poisonings	0.390176	0.11847	0.664596	0.261702	0.481126	55421	31	55390	289	FALSE	FALSE
rs6899342_G	275.11	Hereditary hemochromatosis	hematopoietic	0.902064	0.118471	1.31536	0.175572	0.248351	55494	78	55416	95	FALSE	FALSE
rs2941257_T	250.11	Type 1 diabetes with ketoacidosis	endocrine/metabolic	0.711645	0.118473	0.854031	0.101067	0.259901	44059	277	43782	192	FALSE	FALSE
rs11042984_C	381.11	Suppurative and unspecified otitis media	sense organs	0.721636	0.118476	0.943914	0.0369713	0.413067	55819	1656	54163	235	FALSE	FALSE
rs580240_T	557.1	Celiac disease	digestive	0.0231022	0.118485	0.893912	0.071836	0.486305	41145	397	40748	3	FALSE	FALSE
rs10464106_C	727	Other disorders of synovium, tendon, and bursa	musculoskeletal	0.0881815	0.11849	0.939045	0.0402857	0.107625	50625	3720	46905	2	FALSE	FALSE
rs10039427_A	260	Protein-calorie malnutrition	endocrine/metabolic	0.912073	0.118494	0.956435	0.0285322	0.185826	48002	4813	43189	194	FALSE	FALSE
rs6136447_G	575.8	Other disorders of biliary tract	digestive	0.670941	0.118501	1.11857	0.0717769	0.139089	57481	775	56706	176	FALSE	FALSE
rs1125253_T	588.2	Secondary hyperparathyroidism (of renal origin)	genitourinary	0.229315	0.118516	0.88713	0.0767204	0.274543	46124	457	45667	328	FALSE	FALSE
rs1125251_T	588.2	Secondary hyperparathyroidism (of renal origin)	genitourinary	0.229315	0.118516	0.88713	0.0767204	0.274543	46124	457	45667	328	FALSE	FALSE
rs2133705_C	370.1	Corneal ulcer	sense organs	0.446445	0.118517	1.19862	0.116056	0.487229	53440	151	53289	894	FALSE	FALSE
rs497273_C	250.11	Type 1 diabetes with ketoacidosis	endocrine/metabolic	0.093889	0.118517	1.14827	0.0885704	0.345881	44031	278	43753	222	FALSE	FALSE
rs8070737_T	474.2	Chronic tonsillitis and adenoiditis	respiratory	0.0697688	0.118522	0.912482	0.0586719	0.181613	43334	1155	42179	14	FALSE	FALSE
rs6899343_T	528.11	Stomatitis and mucositis (ulcerative)	digestive	0.714381	0.118525	1.21235	0.123358	0.247161	58292	163	58129	467	FALSE	FALSE
rs6790843_A	275	Disorders of mineral metabolism	endocrine/metabolic	0.290077	0.118527	0.963835	0.0235974	0.373909	59691	4243	55448	64	FALSE	FALSE
rs76369685_A	473.3	Paralysis/spasm of vocal cords or larynx	respiratory	0.695195	0.118529	1.2314	0.133349	0.0590708	42339	427	41912	292	FALSE	FALSE
rs16860758_G	588.1	Renal osteodystrophy	genitourinary	0.241322	0.118533	1.08952	0.0549287	0.185148	46587	1100	45487	530	FALSE	FALSE
rs1510148_T	331	Other cerebral degenerations	neurological	0.803995	0.118533	0.921609	0.0522975	0.260485	47949	1011	46938	220	FALSE	FALSE
rs7946714_C	305.2	Eating disorder	mental disorders	0.655346	0.118546	1.13132	0.0790447	0.217114	36642	459	36183	37	FALSE	FALSE
rs6103716_C	733	Other disorders of bone and cartilage	musculoskeletal	0.567468	0.118551	1.05186	0.0323915	0.314521	52014	2387	49627	63	FALSE	FALSE
rs72650616_A	350.3	Lack of coordination	neurological	0.223079	0.118553	0.90436	0.0644048	0.107094	55073	1407	53666	93	FALSE	FALSE
rs10842991_T	818.1	Subdural hemorrhage (injury)	injuries & poisonings	0.564783	0.118558	1.21941	0.127087	0.191167	60510	179	60331	544	FALSE	FALSE
rs925095_T	781.2	Abnormal posture	symptoms	0.938204	0.118563	1.10594	0.0645146	0.381871	60235	503	59732	174	FALSE	FALSE
rs4558932_C	457.2	Encounter for long-term (current) use of antiplatelets/antithrombotics	circulatory system	0.267874	0.11857	0.894139	0.0716898	0.211046	44995	641	44354	446	FALSE	FALSE
rs11650000_A	743.22	Pathologic fracture of femur	musculoskeletal	0.253451	0.11857	0.838176	0.1131	0.454649	51906	163	51743	163	FALSE	FALSE
rs10133035_T	965	Poisoning by analgesics, antipyretics, and antirheumatics	injuries & poisonings	0.548579	0.118573	0.924793	0.0500933	0.353281	46998	916	46082	339	FALSE	FALSE
rs6889788_A	803.2	Fracture of radius and ulna	injuries & poisonings	0.944821	0.118576	1.08333	0.0512819	0.186201	52011	1239	50772	59	FALSE	FALSE
rs13282002_C	527.8	Other specified diseases of the salivary glands	digestive	0.614803	0.118576	0.577266	0.352037	0.158269	58249	45	58204	390	FALSE	FALSE
rs10133035_T	440.21	Atherosclerosis of native arteries of the extremities with ulceration or gangrene	circulatory system	0.726986	0.118579	1.16209	0.0962466	0.3546	50949	230	50719	368	FALSE	FALSE
rs72650616_A	656.7	Conditions involving the integument and temperature regulation of fetus and newborn	pregnancy complications	0.195484	0.118579	1.34485	0.189834	0.107072	61767	141	61626	103	FALSE	FALSE
rs2523504_T	535.6	Duodenitis	digestive	0.959185	0.118587	0.8337	0.116536	0.262075	53830	210	53620	0	FALSE	FALSE
rs4701619_C	577.1	Acute pancreatitis	digestive	0.886038	0.118587	1.12307	0.0743663	0.186732	61299	565	60734	86	FALSE	FALSE
rs10842991_T	292.2	Mild cognitive impairment	mental disorders	0.28543	0.118594	1.12635	0.0762344	0.190872	49638	536	49102	449	FALSE	FALSE
