## Extended Supplementary Tables for "Islet-specific DNA hypomethylation identifies gene enhancer loci driving Type 2 Diabetes risk" (part 6 of 70)

### Sheet: S11 (continued)
Table S11. Summary statistics of phenotypic associations for T2D-associated SNPs found in islet-specific HMRs using BioVU records.
rs4775238_A	189.2	Cancer of bladder	neoplasms	0.0867678	0.118597	1.08284	0.0509943	0.416318	61680	806	60874	257	FALSE	FALSE
rs16860758_G	433.1	Occlusion and stenosis of precerebral arteries	circulatory system	0.157852	0.118599	1.06523	0.0404921	0.1849	54113	2209	51904	588	FALSE	FALSE
rs6867984_A	367.9	Blindness and low vision	sense organs	0.182448	0.1186	1.14868	0.0888158	0.107089	58134	606	57528	13	FALSE	FALSE
rs10116772_A	425.2	Secondary/extrinsic cardiomyopathies	circulatory system	0.760186	0.118606	0.927038	0.048544	0.409268	57670	917	56753	50	FALSE	FALSE
rs11075256_G	586.3	Vascular disorders of kidney/hypertrophy	genitourinary	0.115034	0.118606	0.750201	0.184163	0.294973	45989	81	45908	72	FALSE	FALSE
rs12531914_A	218	Benign neoplasm of uterus	neoplasms	0.878978	0.118609	0.911142	0.059627	0.268944	30960	762	30198	69	FALSE	FALSE
rs1510148_T	433.11	Occlusion of cerebral arteries, with cerebral infarction	circulatory system	0.833439	0.11861	1.14411	0.0862648	0.260884	52554	331	52223	231	FALSE	FALSE
rs8070737_T	362	Other retinal disorders	sense organs	0.465318	0.118616	1.06388	0.0396775	0.181492	58694	2221	56473	23	FALSE	FALSE
rs6885132_G	10	Tuberculosis	infectious diseases	0.0795659	0.118621	0.637363	0.288619	0.100838	51429	95	51334	80	FALSE	FALSE
rs6103716_C	170.2	Cancer of connective tissue	neoplasms	0.792334	0.118621	0.904248	0.0644957	0.31511	62291	591	61700	78	FALSE	FALSE
rs4984980_A	557.1	Celiac disease	digestive	0.0644485	0.118624	1.14736	0.0880866	0.189448	40721	395	40326	456	FALSE	FALSE
rs10734253_G	516	Abnormal sputum	respiratory	0.339556	0.118625	1.08189	0.0504353	0.438486	62303	804	61499	127	FALSE	FALSE
rs11085259_T	10	Tuberculosis	infectious diseases	0.105487	0.118629	1.31211	0.174064	0.180444	51365	95	51270	151	FALSE	FALSE
rs12746673_C	758	Chromosomal anomalies and genetic disorders	congenital anomalies	0.435435	0.118629	1.13548	0.0814168	0.209187	60116	454	59662	979	FALSE	FALSE
rs1905505_A	751.12	Congenital anomalies of male genital organs	congenital anomalies	0.142903	0.118632	1.16396	0.0972928	0.288929	25778	263	25515	137	FALSE	FALSE
rs925095_T	327.7	Sleep related movement disorders	neurological	0.928618	0.118633	1.06695	0.041527	0.382068	47523	1265	46258	135	FALSE	FALSE
rs11776904_C	374.1	Ectropion or entropion	sense organs	0.782881	0.118634	0.750884	0.183594	0.158744	53410	137	53273	920	FALSE	FALSE
rs79896666_C	295.1	Schizophrenia	mental disorders	0.0481823	0.118638	1.30335	0.169777	0.0567888	36398	263	36135	88	FALSE	FALSE
rs78551082_T	295.1	Schizophrenia	mental disorders	0.0481823	0.118638	1.30335	0.169777	0.0567888	36398	263	36135	88	FALSE	FALSE
rs74628648_T	295.1	Schizophrenia	mental disorders	0.0481823	0.118638	1.30335	0.169777	0.0567888	36398	263	36135	88	FALSE	FALSE
rs4558932_C	255.12	Hyperaldosteronism	endocrine/metabolic	0.017673	0.118639	1.4047	0.217766	0.212142	53087	54	53033	549	FALSE	FALSE
rs234866_A	644	Anemia during pregnancy	pregnancy complications	0.553275	0.118643	0.81283	0.1328	0.309066	35054	148	34906	81	FALSE	FALSE
rs8121252_T	613	Other nonmalignant breast conditions	genitourinary	0.063374	0.118652	0.946746	0.0350693	0.341619	61210	1973	59237	215	FALSE	FALSE
rs1799884_T	459.1	Hemorrhage NOS	circulatory system	0.450818	0.118652	1.18962	0.111274	0.178488	50701	249	50452	1	FALSE	FALSE
rs1510148_T	260.2	severe protein-calorie malnutrition	endocrine/metabolic	0.800922	0.118652	0.940486	0.0393206	0.260965	44983	1819	43164	207	FALSE	FALSE
rs11650000_A	327.71	Restless legs syndrome	neurological	0.120011	0.118654	0.933713	0.0439531	0.452485	47332	1097	46235	160	FALSE	FALSE
rs11042985_G	442.1	Aortic aneurysm	circulatory system	0.815982	0.118656	1.06724	0.0417008	0.413899	52148	1263	50885	204	FALSE	FALSE
rs11776904_C	368.1	Amblyopia	sense organs	0.556862	0.118657	0.807774	0.136804	0.158268	57112	238	56874	987	FALSE	FALSE
rs117252445_A	749.2	Congenital anomalies of skull and face bones	congenital anomalies	0.70165	0.118665	0.660631	0.265675	0.0559176	62145	212	61933	112	FALSE	FALSE
rs144155527_T	291.8	Alteration of consciousness	mental disorders	0.480799	0.118667	0.811551	0.133817	0.0178822	51392	1994	49398	138	FALSE	FALSE
rs6749367_T	716.9	Arthropathy NOS	musculoskeletal	0.508361	0.11867	0.938654	0.0405724	0.253361	53262	1751	51511	391	FALSE	FALSE
rs6899343_T	425.11	Hypertrophic obstructive cardiomyopathy	circulatory system	0.896787	0.118673	1.19132	0.112193	0.247229	56561	200	56361	454	FALSE	FALSE
rs4775238_A	150	Cancer of esophagus	neoplasms	0.00930685	0.118675	1.11355	0.0689257	0.415656	55220	435	54785	227	FALSE	FALSE
rs72648855_T	529.1	Glossitis	digestive	0.0529773	0.118677	1.52975	0.272443	0.107044	58607	52	58555	24	FALSE	FALSE
rs72650615_C	529.1	Glossitis	digestive	0.0529773	0.118677	1.52975	0.272443	0.107044	58607	52	58555	24	FALSE	FALSE
rs2074090_G	276.1	Electrolyte imbalance	endocrine/metabolic	0.187927	0.118686	0.974748	0.0163918	0.353166	51347	11075	40272	292	FALSE	FALSE
rs2924447_A	540.1	Appendicitis	digestive	0.573065	0.118687	1.18355	0.108004	0.14111	62377	322	62055	612	FALSE	FALSE
rs8070737_T	41.1	Staphylococcus infections	infectious diseases	0.180179	0.118692	1.06101	0.0379572	0.180875	53761	2370	51391	23	FALSE	FALSE
rs3802113_G	465.2	Acute pharyngitis	respiratory	0.662552	0.118694	1.05806	0.0361729	0.165355	48169	2937	45232	53	FALSE	FALSE
rs1125253_T	597	Other disorders of urethra and urinary tract	genitourinary	0.317973	0.118698	1.09574	0.0585982	0.274473	56767	715	56052	388	FALSE	FALSE
rs1125251_T	597	Other disorders of urethra and urinary tract	genitourinary	0.317973	0.118698	1.09574	0.0585982	0.274473	56767	715	56052	388	FALSE	FALSE
rs757209_A	53	Herpes zoster	infectious diseases	0.31537	0.118706	0.928878	0.0472865	0.40683	50118	964	49154	470	FALSE	FALSE
rs6889788_A	454	Varicose veins	circulatory system	0.958708	0.118719	1.09776	0.0597821	0.186017	45633	908	44725	54	FALSE	FALSE
rs10133035_T	401.21	Hypertensive heart disease	circulatory system	0.388287	0.118719	0.952582	0.0311367	0.357135	35040	3490	31550	246	FALSE	FALSE
rs925095_T	614.5	Inflammatory disease of cervix, vagina, and vulva	genitourinary	0.571631	0.118726	1.07533	0.0465511	0.381001	31996	998	30998	103	FALSE	FALSE
rs16860758_G	592.1	Cystitis	genitourinary	0.268453	0.118728	1.08378	0.0515668	0.184968	46673	1243	45430	496	FALSE	FALSE
rs6899342_G	479	Other upper respiratory disease	respiratory	0.647363	0.118734	1.04955	0.0309988	0.247787	45079	2952	42127	77	FALSE	FALSE
rs6031558_C	965.3	Salicylates causing adverse effects in therapeutic use	injuries & poisonings	0.929812	0.118737	0.573048	0.356892	0.327892	46404	23	46381	21	FALSE	FALSE
rs7163757_T	710.1	Osteomyelitis	musculoskeletal	0.927764	0.118738	1.06864	0.0425554	0.422191	52989	1147	51842	33	FALSE	FALSE
rs497273_C	752.11	Spina bifida	congenital anomalies	0.0251222	0.11874	0.827409	0.12144	0.345874	61534	163	61371	297	FALSE	FALSE
rs11708903_G	509.5	Respiratory arrest	respiratory	0.0379439	0.118743	1.31329	0.174694	0.454851	43146	66	43080	66	FALSE	FALSE
rs12453443_G	562.2	Diverticulitis	digestive	0.395278	0.118749	0.921943	0.0520959	0.403643	41118	807	40311	474	FALSE	FALSE
rs12631733_T	327.1	Hypersomnia	neurological	0.139577	0.118752	0.858255	0.0979815	0.160824	46700	433	46267	129	FALSE	FALSE
rs6483215_A	871.1	Open wound of hand except finger(s)	injuries & poisonings	0.627294	0.118757	1.1799	0.106045	0.237301	55830	227	55603	72	FALSE	FALSE
rs11075256_G	790	Nonspecific findings on examination of blood	symptoms	0.369354	0.118757	1.13145	0.0791636	0.295398	54088	368	53720	83	FALSE	FALSE
rs10734253_G	371	Inflammation of the eye	sense organs	0.0511589	0.118768	1.0491	0.0307279	0.43864	56307	2272	54035	111	FALSE	FALSE
rs497273_C	525	Other diseases of the teeth and supporting structures	digestive	0.0318001	0.118777	1.10688	0.0650989	0.345374	57872	518	57354	280	FALSE	FALSE
rs6438788_G	289.3	Personal history of diseases of blood and blood-forming organs	hematopoietic	0.627319	0.118787	1.17597	0.103916	0.462847	45757	187	45570	52	FALSE	FALSE
rs62405452_A	367.9	Blindness and low vision	sense organs	0.179213	0.118788	1.1486	0.0888166	0.107096	58135	606	57529	12	FALSE	FALSE
rs62405453_A	367.9	Blindness and low vision	sense organs	0.179213	0.118788	1.1486	0.0888166	0.107096	58135	606	57529	12	FALSE	FALSE
rs62405454_C	367.9	Blindness and low vision	sense organs	0.179213	0.118788	1.1486	0.0888166	0.107096	58135	606	57529	12	FALSE	FALSE
rs4887810_A	781.1	Loss of height	symptoms	0.354617	0.11879	1.43444	0.231284	0.32601	59627	39	59588	319	FALSE	FALSE
rs1250095_T	512.1	Wheezing	respiratory	0.971854	0.118791	1.07146	0.0442494	0.379854	32036	1099	30937	178	FALSE	FALSE
rs6885132_G	443.1	Raynaud's syndrome	circulatory system	0.52228	0.1188	0.83985	0.111892	0.101015	51512	522	50990	83	FALSE	FALSE
rs11890449_T	289.9	Abnormality of red blood cells	hematopoietic	0.99101	0.118804	1.38871	0.210522	0.0515659	45757	169	45588	35	FALSE	FALSE
rs10766394_G	250.4	Abnormal glucose	endocrine/metabolic	0.382379	0.118811	0.968934	0.0202331	0.37808	50332	6435	43897	79	FALSE	FALSE
rs5210_A	689	Disorder of skin and subcutaneous tissue NOS	dermatologic	0.429354	0.118817	0.942377	0.0380503	0.377207	60044	1533	58511	23	FALSE	FALSE
rs8003022_G	41.8	H. pylori	infectious diseases	0.795609	0.118819	1.22664	0.130968	0.393479	51492	119	51373	41	FALSE	FALSE
rs580240_T	430.2	Intracerebral hemorrhage	circulatory system	0.0834277	0.118821	1.09927	0.0606824	0.48677	52987	553	52434	7	FALSE	FALSE
rs6790843_A	743.4	Stress fracture	musculoskeletal	0.0409663	0.118835	1.20831	0.121319	0.374663	51992	141	51851	52	FALSE	FALSE
rs7946714_C	411.9	Other acute and subacute forms of ischemic heart disease	circulatory system	0.0416999	0.11884	0.781735	0.15788	0.214364	46442	139	46303	45	FALSE	FALSE
rs1510148_T	389.4	Tinnitus	sense organs	0.662148	0.11885	0.925178	0.0498641	0.26099	55617	1107	54510	250	FALSE	FALSE
rs1971152_C	380	Disorders of external ear	sense organs	0.865491	0.11885	0.81193	0.133585	0.411006	58189	122	58067	450	FALSE	FALSE
rs724016_G	626.15	Infertility, female, associated with anovulation	genitourinary	0.660699	0.118867	1.41993	0.224815	0.437913	23902	40	23862	8	FALSE	FALSE
rs6103716_C	571.51	Cirrhosis of liver without mention of alcohol	digestive	0.914751	0.11887	1.05438	0.0339542	0.31409	48728	2111	46617	64	FALSE	FALSE
rs1016565_A	396	Abnormal heart sounds	circulatory system	0.266802	0.118874	1.0622	0.0386906	0.309218	51910	1583	50327	117	FALSE	FALSE
rs4775238_A	427.7	Tachycardia NOS	circulatory system	0.241899	0.118877	1.03349	0.0211216	0.414259	42739	5398	37341	178	FALSE	FALSE
rs6483215_A	381	Otitis media and Eustachian tube disorders	sense organs	0.902239	0.118879	0.956061	0.0288126	0.236238	58003	3685	54318	74	FALSE	FALSE
rs34506303_G	550.1	Inguinal hernia	digestive	0.815883	0.118882	1.0968	0.0592479	0.1583	54460	1053	53407	960	FALSE	FALSE
rs7693_T	965.3	Salicylates causing adverse effects in therapeutic use	injuries & poisonings	0.0692758	0.118886	0.580346	0.34892	0.364289	46378	22	46356	47	FALSE	FALSE
rs2908296_T	389.1	Sensorineural hearing loss	sense organs	0.172482	0.118887	1.06077	0.0378275	0.15378	57501	2809	54692	58	FALSE	FALSE
rs6483215_A	279	Disorders involving the immune mechanism	endocrine/metabolic	0.701712	0.11889	1.05688	0.0354751	0.235476	58284	2239	56045	69	FALSE	FALSE
rs72648855_T	681.2	Cellulitis and abscess of face/neck	dermatologic	0.350324	0.118895	1.17531	0.103583	0.107265	52142	439	51703	21	FALSE	FALSE
rs72650615_C	681.2	Cellulitis and abscess of face/neck	dermatologic	0.350324	0.118895	1.17531	0.103583	0.107265	52142	439	51703	21	FALSE	FALSE
rs11564710_A	795	Other and nonspecific abnormal cytological, histological and immunological findings	symptoms	0.728479	0.118903	0.834806	0.115786	0.415856	61852	161	61691	133	FALSE	FALSE
rs10814915_T	253.3	Diabetes insipidus	endocrine/metabolic	0.74984	0.118911	0.782416	0.157352	0.424724	53556	87	53469	100	FALSE	FALSE
rs11042985_G	346.2	Nonspecific abnormal results of function study of brain and central nervous system	neurological	0.887504	0.118912	0.798731	0.144117	0.413767	47070	106	46964	191	FALSE	FALSE
rs16969990_T	755.6	Other congenital anomalies of lower limb, including pelvic girdle	congenital anomalies	0.869343	0.118913	1.31041	0.173368	0.0696048	61138	228	60910	39	FALSE	FALSE
rs12746673_C	705.3	Hidradenitis	dermatologic	0.102833	0.118914	0.766059	0.170902	0.208759	55437	122	55315	900	FALSE	FALSE
rs144155527_T	377	Disorders of optic nerve and visual pathways	sense organs	0.191326	0.118917	1.34426	0.189726	0.0176451	54661	608	54053	135	FALSE	FALSE
rs2074090_G	253.5	Pituitary dwarfism	endocrine/metabolic	0.0617554	0.118921	1.18417	0.108409	0.353457	53462	182	53280	300	FALSE	FALSE
rs1250590_A	704.8	Other specified diseases of hair and hair follicles	dermatologic	0.440251	0.118923	1.11837	0.0717452	0.476079	57459	395	57064	986	FALSE	FALSE
rs10993460_C	418	Nonspecific chest pain	circulatory system	0.672247	0.118935	0.96119	0.0253861	0.0878281	55045	14530	40515	42	FALSE	FALSE
rs1848067_T	535.2	Atrophic gastritis	digestive	0.239333	0.118936	1.10387	0.0633799	0.361041	54113	536	53577	46	FALSE	FALSE
rs4660895_T	334	Degenerative disease of the spinal cord	neurological	0.698198	0.118942	0.911507	0.0594244	0.296137	47836	722	47114	31	FALSE	FALSE
rs12302189_A	416	Cardiomegaly	circulatory system	0.933519	0.118943	0.92548	0.0496671	0.0552431	55826	4682	51144	104	FALSE	FALSE
rs11075256_G	427.8	Sinoatrial node dysfunction (Bradycardia)	circulatory system	0.38991	0.118947	0.935987	0.0424279	0.294046	39033	1599	37434	55	FALSE	FALSE
rs6688365_C	363	Chorioretinal inflammations, scars, and other disorders of choroid	sense organs	0.418006	0.118947	0.858485	0.0978612	0.437747	56881	219	56662	311	FALSE	FALSE
rs10937714_C	255.12	Hyperaldosteronism	endocrine/metabolic	0.0125106	0.118947	1.40459	0.217898	0.21249	53052	54	52998	589	FALSE	FALSE
rs4887810_A	574.1	Cholelithiasis	digestive	0.478012	0.118948	1.05677	0.0354132	0.326483	58438	1864	56574	314	FALSE	FALSE
rs1250109_C	575.8	Other disorders of biliary tract	digestive	0.401148	0.11895	0.896217	0.0702754	0.17261	57630	777	56853	17	FALSE	FALSE
rs16969990_T	737	Curvature of spine	musculoskeletal	0.517409	0.11895	0.880454	0.0816559	0.0690817	55666	1351	54315	39	FALSE	FALSE
rs2971670_T	771.2	Cramp of limb	symptoms	0.59338	0.118951	0.781645	0.158001	0.178695	54540	161	54379	44	FALSE	FALSE
rs6485473_G	856	Vascular complications of surgery and medical procedures	injuries & poisonings	0.198664	0.11896	1.26512	0.15083	0.316071	53847	95	53752	69	FALSE	FALSE
rs8070737_T	519.2	Respiratory complications	respiratory	0.211784	0.118964	1.22563	0.130493	0.18183	56363	174	56189	22	FALSE	FALSE
rs6136447_G	656.22	Interstitial emphysema and related conditions of newborn	pregnancy complications	0.567358	0.118965	1.49672	0.258656	0.139059	61607	55	61552	179	FALSE	FALSE
rs1905505_A	535.1	Acute gastritis	digestive	0.944466	0.118965	1.27813	0.157395	0.288429	53417	91	53326	298	FALSE	FALSE
rs78028320_A	362.27	Drusen (degenerative) of retina	sense organs	0.354182	0.118967	1.22018	0.127637	0.18827	56387	181	56206	307	FALSE	FALSE
rs2285676_G	370.31	Keratoconjunctivitis sicca	sense organs	0.163833	0.118968	0.895081	0.0710922	0.37678	54561	441	54120	19	FALSE	FALSE
rs6103716_C	315	Develomental delays and disorders	mental disorders	0.661391	0.11897	1.06331	0.039374	0.314919	59528	1620	57908	75	FALSE	FALSE
rs6438788_G	871.3	Open wound of foot except toe(s) alone	injuries & poisonings	0.094282	0.118972	0.836107	0.114809	0.46267	55759	157	55602	67	FALSE	FALSE
rs10814915_T	771.2	Cramp of limb	symptoms	0.9064	0.118976	1.19125	0.112247	0.426141	54496	160	54336	92	FALSE	FALSE
rs34506303_G	751.22	Other specified congenital anomalies of kidney	congenital anomalies	0.652277	0.118977	1.20667	0.120497	0.158579	58523	228	58295	1025	FALSE	FALSE
rs11776904_C	526.3	Anomalies of jaw size/symmetry	digestive	0.702401	0.118978	1.30318	0.169849	0.158675	56830	110	56720	954	FALSE	FALSE
rs8003022_G	427.4	Cardiac arrest and ventricular fibrillation	circulatory system	0.878017	0.118981	0.915261	0.0567945	0.392504	38141	684	37457	32	FALSE	FALSE
rs11075256_G	751.12	Congenital anomalies of male genital organs	congenital anomalies	0.0977767	0.118984	1.16148	0.096017	0.297909	25872	264	25608	40	FALSE	FALSE
rs144155527_T	797.1	Cardiogenic shock	symptoms	0.154128	0.118991	0.634803	0.29149	0.017761	60751	523	60228	159	FALSE	FALSE
rs35533056_A	796	Elevated prostate specific antigen [PSA]	genitourinary	0.513917	0.118996	0.931459	0.0455437	0.383525	21760	1206	20554	108	FALSE	FALSE
rs2908297_T	244.2	Acquired hypothyroidism	endocrine/metabolic	0.187047	0.119018	1.10136	0.061933	0.156277	50241	948	49293	18	FALSE	FALSE
rs7632381_C	224	Benign neoplasm of eye	neoplasms	0.34107	0.119018	1.16242	0.0965456	0.436355	61081	217	60864	10	FALSE	FALSE
rs34506303_G	527.8	Other specified diseases of the salivary glands	digestive	0.551203	0.119024	0.57755	0.35215	0.158029	57654	45	57609	1021	FALSE	FALSE
rs72648855_T	367	Disorders of refraction and accommodation; blindness and low vision	sense organs	0.310544	0.119024	1.06729	0.0417748	0.107179	60553	3035	57518	25	FALSE	FALSE
rs72650615_C	367	Disorders of refraction and accommodation; blindness and low vision	sense organs	0.310544	0.119024	1.06729	0.0417748	0.107179	60553	3035	57518	25	FALSE	FALSE
rs72648855_T	350.3	Lack of coordination	neurological	0.233517	0.11903	0.904484	0.0644	0.107006	55137	1408	53729	25	FALSE	FALSE
rs72650615_C	350.3	Lack of coordination	neurological	0.233517	0.11903	0.904484	0.0644	0.107006	55137	1408	53729	25	FALSE	FALSE
rs12631733_T	228	Hemangioma and lymphangioma, any site	neoplasms	0.717762	0.11903	0.905588	0.0636173	0.16036	61446	1008	60438	167	FALSE	FALSE
rs13136239_A	277.5	Other disorders of lipoid metabolism	endocrine/metabolic	0.662089	0.119031	0.84877	0.105184	0.331683	58761	219	58542	660	FALSE	FALSE
rs2908297_T	415	Pulmonary heart disease	circulatory system	0.206566	0.119037	1.05249	0.0328214	0.156429	54961	3744	51217	19	FALSE	FALSE
rs3213571_C	286.81	Primary hypercoagulable state	hematopoietic	0.832308	0.119045	1.18145	0.106967	0.0841492	48111	509	47602	104	FALSE	FALSE
rs4887810_A	279.2	Autoimmune disease NEC	endocrine/metabolic	0.456669	0.119053	1.39764	0.214775	0.325727	55849	45	55804	311	FALSE	FALSE
rs34351_C	759	Other and unspecified congenital anomalies	congenital anomalies	0.620724	0.119055	0.911547	0.0594141	0.33058	61191	679	60512	89	FALSE	FALSE
rs6031558_C	585.2	Renal failure NOS	genitourinary	0.954564	0.119061	0.929731	0.046743	0.328672	47056	1093	45963	19	FALSE	FALSE
rs7693_T	750	Digestive congenital anomalies	congenital anomalies	0.225924	0.119061	0.900702	0.0670939	0.363655	59709	510	59199	60	FALSE	FALSE
rs8121252_T	279	Disorders involving the immune mechanism	endocrine/metabolic	0.305005	0.119067	1.05123	0.0320557	0.341554	58146	2232	55914	211	FALSE	FALSE
rs12493_T	454	Varicose veins	circulatory system	0.95846	0.119076	1.09766	0.0597828	0.186018	45630	908	44722	57	FALSE	FALSE
rs4984980_A	443.1	Raynaud's syndrome	circulatory system	0.855386	0.119077	1.12786	0.077195	0.189998	51061	522	50539	562	FALSE	FALSE
rs11042985_G	359.1	Muscular dystrophies	neurological	0.847609	0.119081	1.28116	0.158965	0.412607	55548	80	55468	219	FALSE	FALSE
rs580240_T	711.2	Reiter's disease	musculoskeletal	0.034004	0.11909	0.627033	0.29947	0.485161	51892	24	51868	7	FALSE	FALSE
rs116761056_T	747.13	Congenital anomalies of great vessels	congenital anomalies	0.0552635	0.119095	1.32435	0.180243	0.0190388	58801	696	58105	171	FALSE	FALSE
rs2403205_T	395	Heart valve disorders	circulatory system	0.727778	0.119098	0.967586	0.021142	0.370489	56080	5775	50305	161	FALSE	FALSE
rs4660895_T	440	Atherosclerosis	circulatory system	0.479435	0.119101	1.05495	0.0343223	0.295605	53316	2271	51045	28	FALSE	FALSE
rs4237150_C	523.32	Chronic periodontitis	digestive	0.90119	0.119103	1.40567	0.21848	0.410757	57528	42	57486	142	FALSE	FALSE
rs2074090_G	327.5	Parasomnia	neurological	0.0681068	0.119104	1.1716	0.101613	0.353231	46355	205	46150	250	FALSE	FALSE
rs2239525_G	580.12	Non-proliferative glomerulonephritis	genitourinary	0.939456	0.11911	0.802183	0.141428	0.260022	46123	144	45979	0	FALSE	FALSE
rs2239526_G	580.12	Non-proliferative glomerulonephritis	genitourinary	0.939456	0.11911	0.802183	0.141428	0.260022	46123	144	45979	0	FALSE	FALSE
rs16969990_T	530.15	Eosinophilic esophagitis	digestive	0.361449	0.119111	1.33373	0.18478	0.0694021	37398	189	37209	21	FALSE	FALSE
rs4433533_G	550.3	Femoral hernia	digestive	0.325743	0.119112	1.68555	0.334995	0.215996	54302	21	54281	15	FALSE	FALSE
rs10464106_C	360	Disorders of the globe	sense organs	0.106803	0.119113	1.28837	0.162578	0.107245	57117	163	56954	3	FALSE	FALSE
rs72727388_C	283.21	Hemolytic-uremic syndrome	hematopoietic	0.0451205	0.119119	0.638557	0.287808	0.271457	39555	39	39516	505	FALSE	FALSE
rs28578604_T	604.3	Peyronie's disease	genitourinary	0.759435	0.119126	1.26265	0.149646	0.219429	19651	119	19532	25	FALSE	FALSE
rs28582094_G	495.1	Chronic obstructive asthma	respiratory	0.350934	0.119128	1.14094	0.0846063	0.266913	48336	343	47993	35	FALSE	FALSE
rs10734253_G	573.3	Hepatomegaly	digestive	0.152695	0.119128	1.13317	0.0802182	0.439214	46894	315	46579	101	FALSE	FALSE
rs1125253_T	189	Cancer of urinary organs (incl. kidney and bladder)	neoplasms	0.0880924	0.11913	1.06361	0.0395725	0.274253	62375	1662	60713	424	FALSE	FALSE
rs1125251_T	189	Cancer of urinary organs (incl. kidney and bladder)	neoplasms	0.0880924	0.11913	1.06361	0.0395725	0.274253	62375	1662	60713	424	FALSE	FALSE
rs2941257_T	526.5	Inflammatory conditions of jaw	digestive	0.921907	0.11913	0.770235	0.167514	0.260871	57492	106	57386	245	FALSE	FALSE
rs12746673_C	149.9	Cancer of of nasal cavities	neoplasms	0.552581	0.119131	0.786944	0.153743	0.209011	60480	148	60332	975	FALSE	FALSE
rs4237150_C	204.2	Myeloid leukemia	neoplasms	0.747776	0.11914	0.921187	0.0526773	0.412031	60692	766	59926	144	FALSE	FALSE
rs144155527_T	364	Corneal opacity and other disorders of cornea	sense organs	0.178333	0.119142	1.42619	0.227806	0.017766	57216	402	56814	151	FALSE	FALSE
rs1250590_A	433.5	Cerebral aneurysm	circulatory system	0.784586	0.119146	0.895229	0.0710201	0.474602	52012	404	51608	874	FALSE	FALSE
rs11002898_A	370.3	Keratoconjunctivitis	sense organs	0.449985	0.119146	1.11566	0.0702285	0.25176	54530	522	54008	136	FALSE	FALSE
rs2239525_G	512.8	Cough	respiratory	0.894032	0.119148	0.971431	0.0185994	0.261405	41451	10352	31099	0	FALSE	FALSE
rs2239526_G	512.8	Cough	respiratory	0.894032	0.119148	0.971431	0.0185994	0.261405	41451	10352	31099	0	FALSE	FALSE
rs3213571_C	250	Diabetes mellitus	endocrine/metabolic	0.860556	0.119154	0.953259	0.0307179	0.083988	54228	10360	43868	114	FALSE	FALSE
rs2924447_A	876	Posttraumatic wound infection not elsewhere classified	injuries & poisonings	0.600843	0.119158	1.42785	0.22856	0.141418	55205	63	55142	551	FALSE	FALSE
rs8003022_G	300.8	Acute reaction to stress	mental disorders	0.717936	0.119162	0.829331	0.12009	0.393132	36344	153	36191	25	FALSE	FALSE
rs2908297_T	374	Other disorders of eyelids	sense organs	0.015853	0.119164	0.921028	0.0527915	0.156567	55628	1503	54125	16	FALSE	FALSE
rs76177300_A	709.3	Systemic sclerosis	dermatologic	0.994043	0.119171	0.687942	0.240043	0.045951	51457	271	51186	740	FALSE	FALSE
rs55754152_A	618	Genital prolapse	genitourinary	0.766022	0.119171	0.838408	0.113107	0.0508404	34923	972	33951	23	FALSE	FALSE
rs2948567_T	686.2	Impetigo	dermatologic	0.821325	0.119175	0.799066	0.143952	0.333453	51586	119	51467	268	FALSE	FALSE
rs3733227_C	79.2	Infectious mononucleosis	infectious diseases	0.150469	0.119178	1.20567	0.120029	0.33466	49737	149	49588	2	FALSE	FALSE
rs4558932_C	426.25	Other heart block	circulatory system	0.441436	0.11918	1.41971	0.224905	0.21158	37175	50	37125	376	FALSE	FALSE
rs6485473_G	331.9	Cerebral degeneration, unspecified	neurological	0.186404	0.11918	1.16607	0.0985986	0.315914	47323	232	47091	55	FALSE	FALSE
rs112412537_A	288.2	Elevated white blood cell count	hematopoietic	0.973694	0.119181	0.907388	0.062369	0.0392091	49083	4025	45058	644	FALSE	FALSE
rs6899343_T	165.1	Cancer of bronchus; lung	neoplasms	0.8671	0.119182	0.946953	0.0349797	0.247091	61955	2430	59525	496	FALSE	FALSE
rs11085259_T	528.6	Leukoplakia of oral mucosa	digestive	0.678555	0.11919	0.650338	0.276131	0.180422	58474	59	58415	169	FALSE	FALSE
rs72979712_T	627.21	Symptomatic artificial menopause	genitourinary	0.431457	0.119204	0.721235	0.209734	0.0536483	24148	305	23843	26	FALSE	FALSE
rs72727388_C	585.4	Chronic kidney disease, Stage I or II	genitourinary	0.784067	0.119205	1.07234	0.0448272	0.272403	46723	1278	45445	579	FALSE	FALSE
rs7946714_C	803.2	Fracture of radius and ulna	injuries & poisonings	0.64465	0.119208	0.924451	0.0504174	0.215788	52021	1243	50778	54	FALSE	FALSE
rs144155527_T	752.11	Spina bifida	congenital anomalies	0.0819004	0.119213	0.330002	0.711551	0.0178082	61657	164	61493	167	FALSE	FALSE
rs1125253_T	396	Abnormal heart sounds	circulatory system	0.454312	0.119218	0.938021	0.0410656	0.275634	51670	1577	50093	367	FALSE	FALSE
rs1125251_T	396	Abnormal heart sounds	circulatory system	0.454312	0.119218	0.938021	0.0410656	0.275634	51670	1577	50093	367	FALSE	FALSE
rs11002898_A	610.3	Fibrosclerosis of breast	genitourinary	0.381836	0.119222	1.24638	0.141358	0.250673	28252	121	28131	68	FALSE	FALSE
rs1519480_C	562.1	Diverticulosis	digestive	0.510652	0.119223	0.957003	0.0282074	0.3261	44123	3374	40749	2	FALSE	FALSE
rs6485473_G	594.2	Calculus of lower urinary tract	genitourinary	0.487056	0.119229	0.816677	0.12998	0.316241	56838	150	56688	70	FALSE	FALSE
rs1250542_A	367.8	Hypermetropia	sense organs	0.922499	0.11923	1.12359	0.0747948	0.374416	57770	380	57390	156	FALSE	FALSE
rs2523504_T	738	Other acquired musculoskeletal deformity	musculoskeletal	0.995885	0.119242	0.930042	0.0465512	0.260923	55618	1266	54352	1	FALSE	FALSE
rs9901746_A	519.9	Symptoms involving respiratory system and other chest symptoms	respiratory	0.274085	0.119243	0.948003	0.0342739	0.40687	57500	1859	55641	617	FALSE	FALSE
rs234866_A	611.11	Mammographic microcalcification	genitourinary	0.189509	0.11925	1.11457	0.0696255	0.306979	55924	480	55444	140	FALSE	FALSE
rs72648855_T	283.1	Autoimmune hemolytic anemias	hematopoietic	0.237584	0.119251	1.49012	0.25602	0.106746	40039	60	39979	14	FALSE	FALSE
rs72650615_C	283.1	Autoimmune hemolytic anemias	hematopoietic	0.237584	0.119251	1.49012	0.25602	0.106746	40039	60	39979	14	FALSE	FALSE
rs6749367_T	509	Respiratory failure, insufficiency, arrest	respiratory	0.16809	0.119252	0.967618	0.0211297	0.252903	50203	7377	42826	376	FALSE	FALSE
rs9489217_C	429.3	Symptoms involving cardiovascular system	circulatory system	0.945943	0.119252	0.929793	0.046725	0.449872	50561	950	49611	18	FALSE	FALSE
rs1411435_G	371	Inflammation of the eye	sense organs	0.115967	0.11926	0.919886	0.0536016	0.0959682	56352	2270	54082	67	FALSE	FALSE
rs6790843_A	394.4	Acute rheumatic heart disease	circulatory system	0.372327	0.119264	0.717875	0.212764	0.37442	50442	53	50389	53	FALSE	FALSE
rs11042984_C	279.1	Immunity deficiency	endocrine/metabolic	0.854941	0.119266	0.950163	0.0328155	0.413065	57888	2025	55863	261	FALSE	FALSE
rs10937714_C	300.8	Acute reaction to stress	mental disorders	0.0453235	0.119266	1.23084	0.133319	0.212641	36009	152	35857	380	FALSE	FALSE
rs10464106_C	980	Encounter for long-term (current) use of antibiotics	infectious diseases	0.221868	0.119267	1.08261	0.050953	0.10712	61207	1972	59235	3	FALSE	FALSE
rs580240_T	614.5	Inflammatory disease of cervix, vagina, and vulva	genitourinary	0.665466	0.119277	0.931657	0.0454423	0.48744	32087	1002	31085	6	FALSE	FALSE
rs117252445_A	378	Strabismus and other disorders of binocular eye movements	sense organs	0.583661	0.119283	1.16414	0.0975631	0.0557434	55020	934	54086	101	FALSE	FALSE
rs11075255_A	365.1	Open-angle glaucoma	sense organs	0.869856	0.119283	1.07236	0.0448488	0.401947	57734	1064	56670	305	FALSE	FALSE
rs867635_T	344	Other paralytic syndromes	neurological	0.911412	0.119285	1.16951	0.100518	0.0788762	47733	605	47128	17	FALSE	FALSE
rs2239525_G	960	Poisoning by antibiotics	injuries & poisonings	0.867028	0.119292	0.950278	0.0327398	0.259695	49021	2621	46400	0	FALSE	FALSE
rs2239526_G	960	Poisoning by antibiotics	injuries & poisonings	0.867028	0.119292	0.950278	0.0327398	0.259695	49021	2621	46400	0	FALSE	FALSE
rs2971670_T	526	Diseases of the jaws	digestive	0.616379	0.119295	1.10621	0.0647994	0.178497	58351	773	57578	47	FALSE	FALSE
rs7405696_C	411.8	Other chronic ischemic heart disease, unspecified	circulatory system	0.142734	0.119298	0.95655	0.0285176	0.40761	49188	3235	45953	429	FALSE	FALSE
rs2380950_G	71.1	HIV infection, symptomatic	infectious diseases	0.567587	0.119301	1.14809	0.0886543	0.0953959	50238	674	49564	28	FALSE	FALSE
rs3213571_C	800.1	Fracture of neck of femur	injuries & poisonings	0.90886	0.119303	1.14882	0.0890655	0.0836666	51514	778	50736	95	FALSE	FALSE
rs11075256_G	306	Other mental disorder	mental disorders	0.266577	0.119304	0.947544	0.0345907	0.295426	38348	2193	36155	62	FALSE	FALSE
rs10181515_T	499	Cystic fibrosis	respiratory	0.251666	0.119308	1.18185	0.107261	0.225882	63303	233	63070	22	FALSE	FALSE
rs12531914_A	362.4	Retinal vascular changes and abnomalities	sense organs	0.793918	0.119315	0.866401	0.0920666	0.269061	56701	324	56377	122	FALSE	FALSE
rs10771372_T	724.1	Disorders of sacrum	musculoskeletal	0.670026	0.119318	1.16303	0.0969617	0.191514	49200	317	48883	416	FALSE	FALSE
rs28578604_T	707	Chronic ulcer of skin	dermatologic	0.72861	0.119323	0.93863	0.0406604	0.219864	61588	1892	59696	75	FALSE	FALSE
rs4400674_A	720	Spinal stenosis	musculoskeletal	0.457627	0.119326	0.955144	0.0294638	0.384915	51992	2712	49280	1	FALSE	FALSE
rs116761056_T	371.21	Allergic conjunctivitis	sense organs	0.0933275	0.119332	1.2701	0.153506	0.0188393	54965	978	53987	161	FALSE	FALSE
rs3733227_C	209	Neuroendocrine tumors	neoplasms	0.124522	0.119336	1.19262	0.113097	0.335677	63302	168	63134	2	FALSE	FALSE
rs1411435_G	535.9	Gastritis and duodenitis, NOS	digestive	0.334733	0.119337	0.813952	0.132164	0.0955558	53958	392	53566	59	FALSE	FALSE
rs72648855_T	386.1	Meniere's disease	sense organs	0.301469	0.119339	1.24029	0.138257	0.107598	52910	238	52672	22	FALSE	FALSE
rs72650615_C	386.1	Meniere's disease	sense organs	0.301469	0.119339	1.24029	0.138257	0.107598	52910	238	52672	22	FALSE	FALSE
rs35533056_A	81.11	Acute graft-versus-host disease	infectious diseases	0.880357	0.119341	0.603345	0.324399	0.384385	58604	24	58580	302	FALSE	FALSE
rs56149656_G	70.1	Viral hepatitis A	infectious diseases	0.59844	0.119343	0.32478	0.722042	0.106668	49551	27	49524	67	FALSE	FALSE
rs72650616_A	250.11	Type 1 diabetes with ketoacidosis	endocrine/metabolic	0.262211	0.119343	0.789459	0.151783	0.107165	44170	278	43892	76	FALSE	FALSE
rs62405452_A	250.11	Type 1 diabetes with ketoacidosis	endocrine/metabolic	0.235488	0.119344	0.789448	0.151792	0.107167	44230	278	43952	12	FALSE	FALSE
rs62405453_A	250.11	Type 1 diabetes with ketoacidosis	endocrine/metabolic	0.235488	0.119344	0.789448	0.151792	0.107167	44230	278	43952	12	FALSE	FALSE
rs62405454_C	250.11	Type 1 diabetes with ketoacidosis	endocrine/metabolic	0.235488	0.119344	0.789448	0.151792	0.107167	44230	278	43952	12	FALSE	FALSE
rs7405696_C	442.1	Aortic aneurysm	circulatory system	0.420934	0.119347	1.06723	0.0417777	0.4075	51919	1269	50650	438	FALSE	FALSE
rs10993460_C	550.1	Inguinal hernia	digestive	0.750696	0.119347	0.880566	0.0816622	0.0881853	55321	1070	54251	45	FALSE	FALSE
rs1848068_T	250.3	Insulin pump user	endocrine/metabolic	0.161346	0.119348	1.0447	0.028076	0.334348	47153	3218	43935	28	FALSE	FALSE
rs4775238_A	281.9	Deficiency anemias	hematopoietic	0.61666	0.11935	0.880974	0.0813654	0.413321	40148	322	39826	175	FALSE	FALSE
rs10860209_A	669	Complications of labor and delivery NEC	pregnancy complications	0.0780772	0.119354	1.25501	0.145841	0.152459	34993	153	34840	195	FALSE	FALSE
rs2908297_T	440	Atherosclerosis	circulatory system	0.0765679	0.119354	1.06885	0.0427477	0.155297	53327	2273	51054	17	FALSE	FALSE
rs2971670_T	990	Effects radiation NOS	injuries & poisonings	0.243191	0.119355	0.923743	0.0509289	0.178501	56092	1435	54657	48	FALSE	FALSE
rs1250542_A	797	Shock	symptoms	0.989699	0.119362	1.0594	0.0370487	0.373865	61783	1570	60213	178	FALSE	FALSE
rs4984980_A	626.11	Absent or infrequent menstruation	genitourinary	0.894077	0.119362	1.13159	0.0793745	0.188379	24111	494	23617	272	FALSE	FALSE
rs6867984_A	529.1	Glossitis	digestive	0.0551136	0.119363	1.52853	0.272435	0.107119	58617	52	58565	12	FALSE	FALSE
rs1125253_T	255.3	Adrenogenital disorders	endocrine/metabolic	0.666681	0.119366	1.42202	0.226061	0.273165	53248	43	53205	368	FALSE	FALSE
rs1125251_T	255.3	Adrenogenital disorders	endocrine/metabolic	0.666681	0.119366	1.42202	0.226061	0.273165	53248	43	53205	368	FALSE	FALSE
rs1250590_A	647.1	Infections of genitourinary tract during pregnancy	pregnancy complications	0.841137	0.119368	1.19214	0.112847	0.474467	34191	164	34027	594	FALSE	FALSE
rs3733227_C	556.1	Ulceration of intestine	digestive	0.53743	0.119371	1.14045	0.0843856	0.335785	41053	304	40749	2	FALSE	FALSE
rs2268569_T	282	Hereditary hemolytic anemias	hematopoietic	0.380046	0.119373	1.30395	0.170408	0.0813027	40177	194	39983	7	FALSE	FALSE
rs1799884_T	752	Nervous system congenital anomalies	congenital anomalies	0.582558	0.11938	1.12702	0.0767812	0.1786	62209	556	61653	2	FALSE	FALSE
rs10464106_C	286.12	Congenital deficiency of other clotting factors (including factor VII)	hematopoietic	0.0358355	0.119386	0.614678	0.312489	0.106415	47780	81	47699	3	FALSE	FALSE
rs2894536_C	317	Alcohol-related disorders	mental disorders	0.62266	0.1194	1.0754	0.0466809	0.16049	48813	1741	47072	353	FALSE	FALSE
rs72650616_A	529.1	Glossitis	digestive	0.061375	0.119407	1.52847	0.272443	0.107125	58539	52	58487	96	FALSE	FALSE
rs6136447_G	442.3	Aneurysm of artery of lower extremity	circulatory system	0.514602	0.119408	1.32129	0.178911	0.139421	51029	110	50919	162	FALSE	FALSE
rs6485473_G	655	Known or suspected fetal abnormality affecting management of mother	pregnancy complications	0.325453	0.119416	0.943319	0.037471	0.31626	34644	1900	32744	38	FALSE	FALSE
rs2268570_G	735.21	Hammer toe (acquired)	musculoskeletal	0.962015	0.119417	1.0924	0.0567511	0.418816	54746	644	54102	265	FALSE	FALSE
rs3087948_T	989	Toxic effect of other substances, chiefly nonmedicinal as to source	injuries & poisonings	0.859346	0.119419	0.55512	0.377963	0.188227	62956	34	62922	78	FALSE	FALSE
rs6438788_G	430	Intracranial hemorrhage	circulatory system	0.4266	0.119422	0.935247	0.0429906	0.462036	53511	1133	52378	64	FALSE	FALSE
rs4237150_C	592.11	Acute cystitis	genitourinary	0.562048	0.119422	1.09438	0.0579194	0.412037	46400	623	45777	117	FALSE	FALSE
rs28582094_G	624.9	stress incontinence, female	genitourinary	0.969292	0.119426	0.914735	0.0572316	0.267883	31553	854	30699	18	FALSE	FALSE
rs62405452_A	529.1	Glossitis	digestive	0.0583972	0.119426	1.52842	0.272438	0.107126	58618	52	58566	11	FALSE	FALSE
rs62405453_A	529.1	Glossitis	digestive	0.0583972	0.119426	1.52842	0.272438	0.107126	58618	52	58566	11	FALSE	FALSE
rs62405454_C	529.1	Glossitis	digestive	0.0583972	0.119426	1.52842	0.272438	0.107126	58618	52	58566	11	FALSE	FALSE
rs2133705_C	451.2	Phlebitis and thrombophlebitis of lower extremities	circulatory system	0.367371	0.119428	1.16481	0.0979713	0.488241	44265	211	44054	767	FALSE	FALSE
rs11708067_G	742	Derangement of joint, non-traumatic	musculoskeletal	0.017246	0.11943	0.913989	0.0577568	0.236289	52749	900	51849	3	FALSE	FALSE
rs2941257_T	532	Dysphagia	digestive	0.101272	0.119434	1.03666	0.0231208	0.260991	42808	5727	37081	182	FALSE	FALSE
rs116761056_T	610.3	Fibrosclerosis of breast	genitourinary	0.04305	0.119436	0.20979	1.00289	0.0195766	28248	122	28126	77	FALSE	FALSE
rs2948567_T	316.1	Polyneuropathy due to drugs	mental disorders	0.605004	0.119436	1.1254	0.0758694	0.333537	47536	383	47153	255	FALSE	FALSE
rs6817471_C	613.9	Breast disorder NOS	genitourinary	0.211412	0.119446	0.753731	0.181568	0.335965	59469	76	59393	39	FALSE	FALSE
rs2908289_A	526	Diseases of the jaws	digestive	0.742743	0.119447	1.10596	0.0646795	0.178969	58376	774	57602	18	FALSE	FALSE
rs10181515_T	596	Other disorders of bladder	genitourinary	0.0859015	0.119448	0.94161	0.0386384	0.225667	58469	2062	56407	21	FALSE	FALSE
rs1250542_A	455	Hemorrhoids	circulatory system	0.981473	0.119448	1.05265	0.0329524	0.372261	46732	2081	44651	137	FALSE	FALSE
rs6867984_A	250.11	Type 1 diabetes with ketoacidosis	endocrine/metabolic	0.239132	0.119449	0.789502	0.151792	0.107158	44229	278	43951	13	FALSE	FALSE
rs12531914_A	743.9	Osteopenia or other disorder of bone and cartilage	musculoskeletal	0.584592	0.119452	1.04941	0.0309745	0.268653	54764	2970	51794	116	FALSE	FALSE
rs28578604_T	172.11	Melanomas of skin	neoplasms	0.669576	0.11946	0.924402	0.0504858	0.219419	53865	1234	52631	68	FALSE	FALSE
rs1848067_T	286.81	Primary hypercoagulable state	hematopoietic	0.0462388	0.119467	0.901338	0.0667143	0.361108	48167	510	47657	46	FALSE	FALSE
rs11626787_G	270.35	Macroglobulinemia	endocrine/metabolic	0.765012	0.119469	1.58383	0.295341	0.346811	58911	23	58888	156	FALSE	FALSE
rs11263762_A	726	Peripheral enthesopathies and allied syndromes	musculoskeletal	0.458977	0.119473	0.969353	0.0199913	0.409358	53033	6193	46840	87	FALSE	FALSE
rs10771372_T	627.1	Postmenopausal bleeding	genitourinary	0.0950765	0.119475	1.11894	0.072177	0.188765	24308	621	23687	196	FALSE	FALSE
rs6483215_A	757	Congenital anomalies of the integument	congenital anomalies	0.363879	0.119475	1.46619	0.245775	0.235843	60570	39	60531	74	FALSE	FALSE
rs11708903_G	244	Hypothyroidism	endocrine/metabolic	0.0722791	0.119476	1.02765	0.0175152	0.454745	57441	8199	49242	78	FALSE	FALSE
rs11042984_C	426.92	Cardiac defibrillator in situ	circulatory system	0.238791	0.11948	0.936254	0.042306	0.412395	38605	1271	37334	167	FALSE	FALSE
rs72979712_T	189.4	Malignant neoplasm of other urinary organs	neoplasms	0.703527	0.119482	0.747611	0.186822	0.0521698	61434	377	61057	65	FALSE	FALSE
rs7946714_C	592.11	Acute cystitis	genitourinary	0.811434	0.119484	0.89402	0.0719535	0.215844	46471	624	45847	43	FALSE	FALSE
rs11075255_A	593	Hematuria	genitourinary	0.639594	0.119486	1.04266	0.0268323	0.402497	48773	3126	45647	263	FALSE	FALSE
rs2285676_G	731	Osteitis deformans and osteopathies associated with other disorders classified elsewhere	musculoskeletal	0.187762	0.119488	1.11614	0.0705706	0.376662	50090	428	49662	23	FALSE	FALSE
rs234866_A	184.11	Malignant neoplasm of ovary	neoplasms	0.188304	0.119492	0.886207	0.0775923	0.308264	29731	415	29316	73	FALSE	FALSE
rs10464106_C	930	Allergic reaction to food	injuries & poisonings	0.115604	0.119494	1.12382	0.0749791	0.107182	49626	878	48748	3	FALSE	FALSE
rs142848532_T	280.1	Iron deficiency anemias, unspecified or not due to blood loss	hematopoietic	0.1361	0.119494	0.905346	0.0638693	0.0480966	42529	3154	39375	692	FALSE	FALSE
rs13282002_C	389.5	Disorders of acoustic nerve	sense organs	0.851692	0.119497	0.539327	0.396582	0.158664	54420	39	54381	382	FALSE	FALSE
rs3733227_C	613.9	Breast disorder NOS	genitourinary	0.215093	0.119498	0.753749	0.181578	0.335835	59504	76	59428	2	FALSE	FALSE
rs6867984_A	283.1	Autoimmune hemolytic anemias	hematopoietic	0.226067	0.119498	1.48975	0.256032	0.106775	40042	60	39982	10	FALSE	FALSE
rs1848067_T	259	Other endocrine disorders	endocrine/metabolic	0.290514	0.1195	1.10696	0.0652687	0.360821	54013	502	53511	52	FALSE	FALSE
rs6899343_T	375	Disorders of lacrimal system	sense organs	0.635227	0.119503	1.17804	0.105245	0.248005	53999	226	53773	428	FALSE	FALSE
rs12746673_C	246	Other disorders of thyroid	endocrine/metabolic	0.154825	0.119506	1.10796	0.0658531	0.20897	49208	669	48539	819	FALSE	FALSE
rs497273_C	198.7	Secondary malignant neoplasm of skin	neoplasms	0.435857	0.119506	1.12096	0.0733427	0.345117	45260	405	44855	220	FALSE	FALSE
rs72727388_C	514.1	Abnormal results of function study of pulmonary system	respiratory	0.489864	0.11951	0.801745	0.141933	0.273264	52226	140	52086	644	FALSE	FALSE
rs34506303_G	352.1	Trigeminal nerve disorders [CN5]	neurological	0.879771	0.119511	0.856754	0.099307	0.158992	53638	426	53212	969	FALSE	FALSE
rs16969990_T	627.21	Symptomatic artificial menopause	genitourinary	0.540641	0.119512	0.754728	0.180751	0.0691218	24153	305	23848	20	FALSE	FALSE
rs1848068_T	613.9	Breast disorder NOS	genitourinary	0.213127	0.119515	0.753758	0.181578	0.335934	59470	76	59394	38	FALSE	FALSE
rs11042985_G	795	Other and nonspecific abnormal cytological, histological and immunological findings	symptoms	0.727987	0.119523	0.83478	0.116	0.412673	61751	161	61590	238	FALSE	FALSE
rs2971670_T	530.2	Esophageal bleeding (varices/hemorrhage)	digestive	0.60247	0.119524	0.908366	0.061735	0.177249	38192	986	37206	28	FALSE	FALSE
rs12531914_A	871	Open wounds of extremities	injuries & poisonings	0.944527	0.119525	0.938136	0.0410207	0.268828	57148	1594	55554	117	FALSE	FALSE
rs5210_A	374.2	Lagophthalmos	sense organs	0.127469	0.119528	1.31712	0.176938	0.376982	54183	65	54118	22	FALSE	FALSE
rs6790843_A	209	Neuroendocrine tumors	neoplasms	0.249134	0.119529	1.18957	0.111511	0.373794	63242	168	63074	65	FALSE	FALSE
rs1848068_T	209	Neuroendocrine tumors	neoplasms	0.132688	0.119532	1.19252	0.1131	0.33576	63267	168	63099	39	FALSE	FALSE
rs2924447_A	430.1	Subarachnoid hemorrhage	circulatory system	0.358014	0.119534	1.17706	0.104721	0.141601	52263	336	51927	539	FALSE	FALSE
rs2523504_T	200	Myeloproliferative disease	neoplasms	0.965621	0.119534	1.0777	0.0480676	0.260272	61163	1104	60059	1	FALSE	FALSE
rs2523507_G	580.12	Non-proliferative glomerulonephritis	genitourinary	0.940861	0.119539	0.802396	0.141422	0.25998	46117	144	45973	6	FALSE	FALSE
rs12531914_A	724	Other and unspecified disorders of back	musculoskeletal	0.979954	0.119547	1.07703	0.0476725	0.268733	50286	1109	49177	110	FALSE	FALSE
rs72979712_T	759.1	Anomalies of endocrine glands, congenital	congenital anomalies	0.736084	0.119547	2.09074	0.473777	0.0521062	60559	24	60535	65	FALSE	FALSE
rs11776904_C	367.2	Astigmatism	sense organs	0.729568	0.119548	0.888265	0.076114	0.158417	57333	718	56615	994	FALSE	FALSE
rs12746673_C	706.1	Acne	dermatologic	0.0280222	0.119549	1.08954	0.055087	0.209099	56301	986	55315	916	FALSE	FALSE
rs4930046_A	530.14	Reflux esophagitis	digestive	0.689945	0.119555	1.08702	0.0536052	0.480285	37534	716	36818	431	FALSE	FALSE
rs13136239_A	362.21	Macular degeneration, dry	sense organs	0.848478	0.119556	0.849587	0.104716	0.331221	56106	220	55886	638	FALSE	FALSE
rs3775094_A	368.91	Psychophysical visual disturbances	sense organs	0.993194	0.119556	0.801796	0.141909	0.462253	57594	102	57492	324	FALSE	FALSE
rs1016565_A	110.12	Althete's foot	infectious diseases	0.577156	0.119566	0.867582	0.0912537	0.310607	53756	303	53453	122	FALSE	FALSE
rs497273_C	612.1	Galactorrhea	genitourinary	0.117911	0.119567	1.32088	0.178785	0.345848	55387	65	55322	267	FALSE	FALSE
rs6026591_A	368.3	Anisometropia	sense organs	0.49918	0.119567	1.36859	0.20158	0.379975	57709	50	57659	149	FALSE	FALSE
rs10766395_C	626.14	Irregular menstrual bleeding	genitourinary	0.513622	0.119569	0.854257	0.101198	0.38413	23906	221	23685	198	FALSE	FALSE
rs11626787_G	244	Hypothyroidism	endocrine/metabolic	0.673078	0.11957	0.971716	0.0184324	0.346069	57370	8182	49188	153	FALSE	FALSE
rs7693_T	327.41	Organic or persistent insomnia	neurological	0.519955	0.119577	0.899842	0.0678009	0.364315	46829	493	46336	50	FALSE	FALSE
rs11708067_G	701.3	Circumscribed scleroderma	dermatologic	0.323726	0.119582	1.20709	0.12092	0.236304	56110	174	55936	3	FALSE	FALSE
rs6026592_A	364.1	Corneal opacity	sense organs	0.239618	0.119583	1.17359	0.102834	0.380479	57011	196	56815	147	FALSE	FALSE
rs62405452_A	283.1	Autoimmune hemolytic anemias	hematopoietic	0.222218	0.119588	1.48962	0.256036	0.106785	40043	60	39983	9	FALSE	FALSE
rs62405453_A	283.1	Autoimmune hemolytic anemias	hematopoietic	0.222218	0.119588	1.48962	0.256036	0.106785	40043	60	39983	9	FALSE	FALSE
rs62405454_C	283.1	Autoimmune hemolytic anemias	hematopoietic	0.222218	0.119588	1.48962	0.256036	0.106785	40043	60	39983	9	FALSE	FALSE
rs234866_A	427.11	Paroxysmal supraventricular tachycardia	circulatory system	0.671189	0.119597	1.0675	0.0419645	0.307254	38779	1371	37408	91	FALSE	FALSE
rs1848068_T	755	Congenital anomalies of limbs	congenital anomalies	0.139971	0.119598	1.11608	0.0705602	0.335523	61361	449	60912	39	FALSE	FALSE
rs2403205_T	514.2	Solitary pulmonary nodule	respiratory	0.934755	0.119602	1.05862	0.0365991	0.371007	54220	1673	52547	152	FALSE	FALSE
rs11263762_A	381.2	Eustachian tube disorders	sense organs	0.715749	0.119603	1.05363	0.0335665	0.41055	56188	1891	54297	92	FALSE	FALSE
rs10993460_C	522.5	Periapical abscess	digestive	0.758541	0.119604	1.3169	0.176866	0.0880285	57737	159	57578	42	FALSE	FALSE
rs2403205_T	433.21	Cerebral artery occlusion, with cerebral infarction	circulatory system	0.82948	0.119609	0.949509	0.0332879	0.37121	54418	2119	52299	153	FALSE	FALSE
rs7632381_C	369.2	Eye infection, viral	sense organs	0.359081	0.119611	1.18078	0.106766	0.435996	54309	178	54131	9	FALSE	FALSE
rs724016_G	117.1	Histoplasmosis	infectious diseases	0.415611	0.119619	0.850246	0.104236	0.435655	53757	194	53563	11	FALSE	FALSE
rs1364809_C	381.9	Otorrhea	sense organs	0.0306866	0.11962	1.43181	0.230628	0.0250233	54649	279	54370	8	FALSE	FALSE
rs10937714_C	540.11	Acute appendicitis	digestive	0.0687666	0.119621	1.17178	0.101856	0.212288	62255	269	61986	679	FALSE	FALSE
rs1364809_C	296.2	Depression	mental disorders	0.0866834	0.119634	1.08286	0.0511529	0.0247444	46657	10447	36210	5	FALSE	FALSE
rs2924447_A	495.1	Chronic obstructive asthma	respiratory	0.405008	0.119639	0.832994	0.117413	0.142001	47915	339	47576	474	FALSE	FALSE
rs144155527_T	292	Neurological disorders	mental disorders	0.207824	0.119641	0.89515	0.0711723	0.0177893	56579	7181	49398	153	FALSE	FALSE
rs11890449_T	245.2	Chronic thyroiditis	endocrine/metabolic	0.897854	0.11965	1.18955	0.111533	0.0510459	50004	731	49273	42	FALSE	FALSE
rs78028320_A	306.1	Mental disorders durring/after pregnancy	mental disorders	0.972534	0.119664	0.843081	0.109686	0.188297	19140	318	18822	109	FALSE	FALSE
rs1519480_C	334.1	Spinocerebellar disease	neurological	0.0858522	0.11967	1.22685	0.131382	0.327092	47265	125	47140	4	FALSE	FALSE
rs76369685_A	429.3	Symptoms involving cardiovascular system	circulatory system	0.242429	0.119673	1.15479	0.0924859	0.0588698	50255	944	49311	336	FALSE	FALSE
rs76369685_A	801.1	Fracture of foot	injuries & poisonings	0.621601	0.119676	1.1745	0.103358	0.0581114	51255	754	50501	341	FALSE	FALSE
rs6749367_T	459.1	Hemorrhage NOS	circulatory system	0.154901	0.119677	1.16838	0.100002	0.254177	50331	248	50083	388	FALSE	FALSE
rs2941257_T	710.19	Unspecified osteomyelitis	musculoskeletal	0.885675	0.119689	0.91355	0.0581061	0.26053	52468	813	51655	232	FALSE	FALSE
rs2971670_T	395.6	Heart valve replaced	circulatory system	0.566891	0.119691	0.918875	0.0543713	0.178413	51675	1273	50402	44	FALSE	FALSE
rs1364809_C	464	Acute sinusitis	respiratory	0.102656	0.119693	0.885507	0.0781425	0.0244831	49524	4249	45275	6	FALSE	FALSE
rs6485473_G	592.13	Chronic interstitial cystitis	genitourinary	0.528993	0.119693	1.17157	0.101758	0.316322	46048	215	45833	54	FALSE	FALSE
rs1519480_C	512	Other symptoms of respiratory system	respiratory	0.38372	0.119695	1.0214	0.013608	0.327722	53913	22817	31096	5	FALSE	FALSE
rs11075255_A	938.1	Acute dermatitis due to solar radiation	dermatologic	0.849424	0.119699	1.5823	0.294903	0.402926	48530	23	48507	259	FALSE	FALSE
rs11626787_G	426	Cardiac conduction disorders	circulatory system	0.250854	0.119704	0.966141	0.022137	0.348008	43193	5804	37389	116	FALSE	FALSE
rs10133035_T	512.2	Painful respiration	respiratory	0.33994	0.119711	0.921418	0.0525979	0.354869	31723	842	30881	240	FALSE	FALSE
rs9901746_A	350.3	Lack of coordination	neurological	0.44492	0.119712	0.9405	0.039424	0.407201	54602	1392	53210	579	FALSE	FALSE
rs4812816_A	229	Benign neoplasm of unspecified sites	neoplasms	0.107981	0.119712	0.796473	0.146249	0.216711	62618	159	62459	48	FALSE	FALSE
rs11626787_G	187	Cancer of other male genital organs	neoplasms	0.567998	0.119712	1.19405	0.113978	0.347968	25590	163	25427	55	FALSE	FALSE
rs12531914_A	429.3	Symptoms involving cardiovascular system	circulatory system	0.906003	0.119712	1.08332	0.0514341	0.267977	50482	950	49532	98	FALSE	FALSE
rs2908289_A	990	Effects radiation NOS	injuries & poisonings	0.421204	0.119713	0.923887	0.0508781	0.17898	56118	1435	54683	18	FALSE	FALSE
rs2268570_G	70.1	Viral hepatitis A	infectious diseases	0.964522	0.119722	1.52619	0.271717	0.419853	49378	27	49351	253	FALSE	FALSE
rs72979712_T	580.32	Nephritis and nephropathy with pathological lesion	genitourinary	0.645746	0.119725	0.722976	0.208479	0.0520261	46246	317	45929	53	FALSE	FALSE
rs4513637_G	514	Abnormal findings examination of lungs	respiratory	0.0678117	0.119733	1.04406	0.027711	0.176201	57077	4872	52205	556	FALSE	FALSE
rs6483215_A	131	Protozoan infection	infectious diseases	0.583472	0.119741	1.49517	0.258533	0.236064	60170	34	60136	75	FALSE	FALSE
rs72650616_A	286.12	Congenital deficiency of other clotting factors (including factor VII)	hematopoietic	0.0148735	0.119751	0.614976	0.312486	0.106349	47711	81	47630	79	FALSE	FALSE
rs12746673_C	751.11	Congenital anomalies of female genital organs	congenital anomalies	0.104125	0.119753	1.30389	0.170555	0.211289	33175	91	33084	540	FALSE	FALSE
rs11085259_T	198.7	Secondary malignant neoplasm of skin	neoplasms	0.107564	0.119757	0.86072	0.096405	0.180135	45341	405	44936	136	FALSE	FALSE
rs7405696_C	441	Vascular insufficiency of intestine	circulatory system	0.415357	0.119759	0.894334	0.0717806	0.406787	51066	416	50650	438	FALSE	FALSE
rs8003022_G	568	Other disorders of peritoneum	digestive	0.868313	0.119762	1.07838	0.048506	0.393093	52321	893	51428	43	FALSE	FALSE
rs12493_T	575.7	Other disorders of gallbladder	digestive	0.854951	0.119767	1.15215	0.0910376	0.186316	57177	374	56803	68	FALSE	FALSE
rs6688365_C	601	Inflammatory diseases of prostate	genitourinary	0.298203	0.119768	0.913482	0.058166	0.436214	21188	636	20552	110	FALSE	FALSE
rs234866_A	519.2	Respiratory complications	respiratory	0.157099	0.119769	0.827802	0.121473	0.306966	56257	174	56083	134	FALSE	FALSE
rs7405696_C	271	Disorders of carbohydrate transport and metabolism	endocrine/metabolic	0.307167	0.119776	0.911974	0.059229	0.407803	62285	612	61673	534	FALSE	FALSE
rs497273_C	441	Vascular insufficiency of intestine	circulatory system	0.0551413	0.119779	1.11848	0.0719759	0.345641	51257	418	50839	243	FALSE	FALSE
rs11708067_G	250.23	Type 2 diabetes with ophthalmic manifestations	endocrine/metabolic	0.442318	0.119784	0.902341	0.0660561	0.238187	44656	695	43961	2	FALSE	FALSE
rs62405452_A	286.12	Congenital deficiency of other clotting factors (including factor VII)	hematopoietic	0.0275353	0.119784	0.615003	0.312486	0.106344	47774	81	47693	10	FALSE	FALSE
rs62405453_A	286.12	Congenital deficiency of other clotting factors (including factor VII)	hematopoietic	0.0275353	0.119784	0.615003	0.312486	0.106344	47774	81	47693	10	FALSE	FALSE
rs62405454_C	286.12	Congenital deficiency of other clotting factors (including factor VII)	hematopoietic	0.0275353	0.119784	0.615003	0.312486	0.106344	47774	81	47693	10	FALSE	FALSE
rs9901746_A	732.7	Osteochondritis dissecans	musculoskeletal	0.219562	0.119785	1.32017	0.178546	0.406427	49261	63	49198	510	FALSE	FALSE
rs2133705_C	687.1	Rash and other nonspecific skin eruption	dermatologic	0.510222	0.119785	1.03692	0.0233031	0.488739	50974	4067	46907	856	FALSE	FALSE
rs10766394_G	130	Spirochetal infection	infectious diseases	0.354548	0.119788	1.31835	0.17766	0.376036	60179	65	60114	96	FALSE	FALSE
rs730497_A	286.2	Encounter for long-term (current) use of anticoagulants	hematopoietic	0.308412	0.119793	0.955964	0.0289496	0.178823	52619	4951	47668	38	FALSE	FALSE
rs757209_A	571.6	Primary biliary cirrhosis	digestive	0.0957491	0.119794	1.15627	0.0933349	0.407156	46492	235	46257	446	FALSE	FALSE
rs2133705_C	480	Pneumonia	respiratory	0.206847	0.119798	1.02936	0.0186018	0.488236	53299	6818	46481	903	FALSE	FALSE
rs34351_C	707.1	Decubitus ulcer	dermatologic	0.716418	0.119803	0.922481	0.0518695	0.331003	60572	887	59685	87	FALSE	FALSE
rs1519480_C	274.2	Crystal arthropathies	endocrine/metabolic	0.218232	0.119804	0.846475	0.107145	0.326697	59927	216	59711	5	FALSE	FALSE
rs1364809_C	170.2	Cancer of connective tissue	neoplasms	0.09556	0.119808	1.30515	0.171204	0.0249218	62355	591	61764	10	FALSE	FALSE
rs2908289_A	513.32	Orthopnea	respiratory	0.82431	0.119809	0.724592	0.207091	0.179467	58242	98	58144	18	FALSE	FALSE
rs56149656_G	415.2	Chronic pulmonary heart disease	circulatory system	0.479068	0.119809	1.0802	0.0495963	0.107178	53262	2099	51163	75	FALSE	FALSE
rs7405696_C	250.23	Type 2 diabetes with ophthalmic manifestations	endocrine/metabolic	0.149282	0.119816	0.915311	0.0568873	0.40813	44291	687	43604	381	FALSE	FALSE
rs6136447_G	535.1	Acute gastritis	digestive	0.335648	0.119819	0.678868	0.249	0.138883	53556	91	53465	165	FALSE	FALSE
rs4400674_A	394.3	Aortic valve disease	circulatory system	0.873725	0.119825	0.638804	0.28811	0.386134	50467	29	50438	1	FALSE	FALSE
rs2268569_T	747.1	Cardiac congenital anomalies	congenital anomalies	0.468169	0.11983	0.923478	0.0511789	0.0810186	61165	2906	58259	11	FALSE	FALSE
rs8074454_C	270.38	Other specified disorders of plasma protein metabolism	endocrine/metabolic	0.419845	0.119832	1.15504	0.0926645	0.330524	59277	256	59021	18	FALSE	FALSE
rs1510148_T	656.3	Endocrine and metabolic disturbances of fetus and newborn	pregnancy complications	0.91003	0.119835	1.19355	0.113749	0.260959	61686	224	61462	270	FALSE	FALSE
rs2924447_A	271.3	Intestinal disaccharidase deficiencies and disaccharide malabsorption	endocrine/metabolic	0.578761	0.119845	0.867052	0.0917157	0.141075	62169	558	61611	607	FALSE	FALSE
rs7163757_T	573.9	Abnormal serum enzyme levels	digestive	0.961995	0.119846	1.06015	0.0375541	0.422417	48129	1481	46648	28	FALSE	FALSE
rs10766394_G	374.2	Lagophthalmos	sense organs	0.168315	0.119847	1.31651	0.176792	0.376922	54124	65	54059	86	FALSE	FALSE
rs730497_A	714.2	Juvenile rheumatoid arthritis	musculoskeletal	0.0344931	0.119851	0.833384	0.11718	0.179065	53503	288	53215	41	FALSE	FALSE
rs6867984_A	286.12	Congenital deficiency of other clotting factors (including factor VII)	hematopoietic	0.0311856	0.119853	0.61506	0.312484	0.106336	47773	81	47692	11	FALSE	FALSE
rs234866_A	618	Genital prolapse	genitourinary	0.567656	0.119856	1.0805	0.04978	0.308877	34865	971	33894	82	FALSE	FALSE
rs7632381_C	276.14	Hypopotassemia	endocrine/metabolic	0.223239	0.119863	1.03229	0.0204308	0.436335	46195	5704	40491	8	FALSE	FALSE
rs5210_A	370.31	Keratoconjunctivitis sicca	sense organs	0.15297	0.11988	0.895317	0.0710981	0.376684	54559	441	54118	22	FALSE	FALSE
rs2908297_T	324	Other CNS infection and poliomyelitis	neurological	0.294807	0.119881	1.18863	0.111106	0.156193	62282	276	62006	20	FALSE	FALSE
rs10464106_C	529.1	Glossitis	digestive	0.0543801	0.119883	1.52759	0.272423	0.10719	58625	52	58573	3	FALSE	FALSE
rs1519480_C	571.51	Cirrhosis of liver without mention of alcohol	digestive	0.33159	0.119884	1.0536	0.0335694	0.327577	48784	2112	46672	4	FALSE	FALSE
rs1971152_C	202.22	Reticulosarcoma	neoplasms	0.878155	0.119888	0.807112	0.137788	0.410762	59739	115	59624	456	FALSE	FALSE
rs2908296_T	656.22	Interstitial emphysema and related conditions of newborn	pregnancy complications	0.300253	0.119889	1.49656	0.259233	0.153782	61714	55	61659	64	FALSE	FALSE
rs3802113_G	722	Intervertebral disc disorders	musculoskeletal	0.444756	0.119889	1.04581	0.0287998	0.16462	54240	5009	49231	55	FALSE	FALSE
rs10860209_A	618.2	Uterine/Uterovaginal prolapse	genitourinary	0.0629298	0.119894	1.18545	0.109389	0.152626	34080	300	33780	199	FALSE	FALSE
rs4812816_A	577.1	Acute pancreatitis	digestive	0.00500976	0.119894	1.11672	0.0709849	0.21742	61342	566	60776	47	FALSE	FALSE
rs78028320_A	382	Otalgia	sense organs	0.271391	0.119898	1.09263	0.0569633	0.187928	55085	986	54099	305	FALSE	FALSE
rs3213571_C	253.5	Pituitary dwarfism	endocrine/metabolic	0.84332	0.119906	0.712704	0.217783	0.0838197	53633	183	53450	116	FALSE	FALSE
rs2074090_G	313.1	Attention deficit hyperactivity disorder	mental disorders	0.327508	0.119912	0.935769	0.0426882	0.353274	59001	1320	57681	323	FALSE	FALSE
rs7531911_G	70.2	Viral hepatitis B	infectious diseases	0.384961	0.119916	1.16436	0.0978495	0.295741	49797	238	49559	32	FALSE	FALSE
rs11002898_A	90.2	Gonococcal infections	infectious diseases	0.603679	0.11992	1.35891	0.197211	0.251378	62778	61	62717	156	FALSE	FALSE
rs2924447_A	285.21	Anemia in chronic kidney disease	hematopoietic	0.171988	0.119932	0.913245	0.0583589	0.14097	40945	1343	39602	416	FALSE	FALSE
rs6485473_G	614.54	Abscess or ulceration of vulva	genitourinary	0.238393	0.119949	0.715752	0.215064	0.316452	31120	58	31062	30	FALSE	FALSE
rs72979712_T	560.3	Peritoneal or intestinal adhesions	digestive	0.291582	0.119952	1.39056	0.212035	0.0526284	40881	170	40711	43	FALSE	FALSE
rs3775094_A	289.9	Abnormality of red blood cells	hematopoietic	0.994249	0.119954	0.842096	0.110524	0.462442	45543	167	45376	262	FALSE	FALSE
rs1411435_G	41.2	Streptococcus infection	infectious diseases	0.0628593	0.119958	0.897425	0.0696011	0.0960845	52688	1328	51360	59	FALSE	FALSE
rs4930046_A	704.11	Alopecia Areata	dermatologic	0.155214	0.119961	0.774181	0.164604	0.481593	57451	76	57375	645	FALSE	FALSE
rs8003022_G	695.8	Other specified erythematous conditions	dermatologic	0.984264	0.119972	0.883198	0.0798811	0.39188	53131	340	52791	41	FALSE	FALSE
rs6889788_A	575.7	Other disorders of gallbladder	digestive	0.856961	0.119976	1.15206	0.0910393	0.186324	57180	374	56806	65	FALSE	FALSE
rs6899342_G	709.7	Unspecified diffuse connective tissue disease	dermatologic	0.557586	0.119976	0.830193	0.119686	0.247722	52010	210	51800	88	FALSE	FALSE
rs6026592_A	521.1	Dental caries	digestive	0.389214	0.119982	1.06222	0.0388228	0.379842	58914	1434	57480	148	FALSE	FALSE
rs6103716_C	507	Pleurisy; pleural effusion	respiratory	0.609122	0.119984	1.03238	0.0204966	0.315197	49891	6802	43089	67	FALSE	FALSE
rs4558932_C	385.5	Tympanosclerosis and middle ear disease related to otitis media	sense organs	0.107498	0.119987	1.35544	0.195603	0.212368	53930	67	53863	536	FALSE	FALSE
rs28582094_G	627.1	Postmenopausal bleeding	genitourinary	0.936982	0.119998	0.900968	0.0670741	0.268902	24481	626	23855	16	FALSE	FALSE
rs580240_T	272.9	Unspecified disorder of lipoid metabolism	endocrine/metabolic	0.801199	0.120002	0.668768	0.258765	0.486414	39488	32	39456	5	FALSE	FALSE
rs112412537_A	550.2	Diaphragmatic hernia	digestive	0.88244	0.120003	1.12581	0.0762209	0.0394824	55797	2177	53620	730	FALSE	FALSE
rs72650616_A	150	Cancer of esophagus	neoplasms	0.22986	0.120008	1.17604	0.104296	0.106897	55357	435	54922	89	FALSE	FALSE
rs580240_T	292.6	Hallucinations	mental disorders	0.588972	0.120013	0.859267	0.0975585	0.485965	49732	214	49518	6	FALSE	FALSE
rs1250542_A	193	Thyroid cancer	neoplasms	0.985353	0.120014	0.911032	0.0599321	0.373923	61645	615	61030	174	FALSE	FALSE
rs6688365_C	800	Fracture of lower limb	injuries & poisonings	0.0917447	0.120026	1.04736	0.0297626	0.437946	52970	2409	50561	298	FALSE	FALSE
rs12631733_T	964.1	Anticoagulants causing adverse effects	injuries & poisonings	0.667933	0.12003	1.31167	0.174512	0.160491	46389	103	46286	123	FALSE	FALSE
rs1971152_C	709.5	Dermatomyositis	dermatologic	0.93701	0.120031	0.813142	0.133053	0.411388	51635	123	51512	391	FALSE	FALSE
rs10771372_T	457.2	Encounter for long-term (current) use of antiplatelets/antithrombotics	circulatory system	0.721175	0.120035	1.11539	0.070245	0.190223	45063	641	44422	378	FALSE	FALSE
rs11708903_G	440.2	Atherosclerosis of the extremities	circulatory system	0.159794	0.120035	1.07615	0.0472066	0.455234	51948	949	50999	74	FALSE	FALSE
rs72650616_A	283.1	Autoimmune hemolytic anemias	hematopoietic	0.226457	0.120037	1.48889	0.256029	0.106836	39996	60	39936	60	FALSE	FALSE
rs3087948_T	227.2	Benign neoplasm of parathyroid gland	neoplasms	0.884976	0.120037	0.698558	0.230756	0.187846	61199	79	61120	77	FALSE	FALSE
rs4887810_A	430	Intracranial hemorrhage	circulatory system	0.291044	0.120038	0.930366	0.0464281	0.327334	53282	1128	52154	302	FALSE	FALSE
rs8121252_T	172.22	Squamous cell carcinoma	neoplasms	0.336978	0.120045	1.07375	0.0457746	0.341932	53613	1096	52517	193	FALSE	FALSE
rs3733227_C	558	Noninfectious gastroenteritis	digestive	0.519472	0.120046	1.04865	0.0305599	0.336226	43267	2518	40749	2	FALSE	FALSE
rs11626787_G	568	Other disorders of peritoneum	digestive	0.413406	0.12005	0.923933	0.0508928	0.34772	52236	894	51342	134	FALSE	FALSE
rs6438788_G	989	Toxic effect of other substances, chiefly nonmedicinal as to source	injuries & poisonings	0.34274	0.120056	1.47331	0.24928	0.462523	62959	33	62926	76	FALSE	FALSE
rs1799884_T	327.41	Organic or persistent insomnia	neurological	0.406329	0.12006	1.1337	0.0807263	0.179004	46876	493	46383	1	FALSE	FALSE
rs6749367_T	585.3	Chronic renal failure [CKD]	genitourinary	0.575223	0.12006	0.963047	0.0242217	0.253499	51225	5567	45658	380	FALSE	FALSE
rs6749367_T	361	Retinal detachments and defects	sense organs	0.527346	0.120061	1.13682	0.0824946	0.253096	56927	372	56555	420	FALSE	FALSE
rs2239525_G	535.6	Duodenitis	digestive	0.960693	0.120066	0.834318	0.116527	0.261945	53830	210	53620	0	FALSE	FALSE
rs2239526_G	535.6	Duodenitis	digestive	0.960693	0.120066	0.834318	0.116527	0.261945	53830	210	53620	0	FALSE	FALSE
rs142848532_T	586.2	Cyst of kidney, acquired	genitourinary	0.0812552	0.120068	0.845477	0.10798	0.0471226	46379	1120	45259	771	FALSE	FALSE
rs10842991_T	724.1	Disorders of sacrum	musculoskeletal	0.675254	0.120073	1.16267	0.0969587	0.191558	49168	317	48851	449	FALSE	FALSE
rs7632381_C	257.1	Testicular hypofunction	endocrine/metabolic	0.0321086	0.120082	0.926827	0.0488847	0.436582	24441	911	23530	5	FALSE	FALSE
rs6817471_C	209	Neuroendocrine tumors	neoplasms	0.126628	0.120087	1.19219	0.113094	0.335802	63265	168	63097	41	FALSE	FALSE
rs1971152_C	275.1	Disorders of iron metabolism	hematopoietic	0.919292	0.120087	0.867914	0.0911363	0.410412	55359	258	55101	421	FALSE	FALSE
rs144155527_T	809	Fracture of unspecified bones	injuries & poisonings	0.523625	0.120091	1.16161	0.0963756	0.0178758	53536	2845	50691	142	FALSE	FALSE
rs10464106_C	371.9	Chronic inflammatory disorders of orbit	sense organs	0.0594739	0.120092	0.207433	1.01194	0.106967	54157	20	54137	3	FALSE	FALSE
rs72979712_T	560	Intestinal obstruction without mention of hernia	digestive	0.244958	0.120101	0.897884	0.0692985	0.0522353	43170	2459	40711	46	FALSE	FALSE
rs4237150_C	381	Otitis media and Eustachian tube disorders	sense organs	0.651196	0.120103	1.03891	0.0245574	0.41159	57940	3682	54258	137	FALSE	FALSE
rs1125253_T	696	Psoriasis and related disorders	dermatologic	0.234202	0.120106	0.924552	0.0504694	0.274718	51167	1047	50120	352	FALSE	FALSE
rs1125251_T	696	Psoriasis and related disorders	dermatologic	0.234202	0.120106	0.924552	0.0504694	0.274718	51167	1047	50120	352	FALSE	FALSE
rs9901746_A	512.8	Cough	respiratory	0.335446	0.120106	0.974306	0.0167466	0.406193	41031	10259	30772	438	FALSE	FALSE
rs6136447_G	496.3	Bronchiectasis	respiratory	0.810441	0.120108	1.14119	0.0849716	0.138597	48439	544	47895	136	FALSE	FALSE
rs2285676_G	374.2	Lagophthalmos	sense organs	0.138389	0.120111	1.31647	0.176897	0.377079	54185	65	54120	19	FALSE	FALSE
rs142848532_T	458.1	Orthostatic hypotension	circulatory system	0.413561	0.120112	0.841385	0.111115	0.0475022	50724	1065	49659	835	FALSE	FALSE
rs56149656_G	300.3	Obsessive-compulsive disorders	mental disorders	0.25866	0.120113	0.835274	0.115805	0.105545	36629	464	36165	51	FALSE	FALSE
rs12453443_G	301.2	Antisocial/borderline personality disorder	mental disorders	0.290824	0.120115	0.854147	0.10143	0.404234	36015	212	35803	442	FALSE	FALSE
rs10464106_C	283.1	Autoimmune hemolytic anemias	hematopoietic	0.234461	0.120119	1.48879	0.256046	0.106859	40048	60	39988	3	FALSE	FALSE
rs7531911_G	334.21	Amyotrophic Lateral Sclerosis	neurological	0.677884	0.120128	0.739533	0.194138	0.295802	47187	74	47113	32	FALSE	FALSE
rs10734253_G	557	Intestinal malabsorption (non-celiac)	digestive	0.0255292	0.120143	0.90404	0.0649099	0.437187	41162	495	40667	92	FALSE	FALSE
rs2074090_G	285.2	Anemia of chronic disease	hematopoietic	0.194027	0.120146	0.961687	0.0251369	0.35268	43762	3985	39777	249	FALSE	FALSE
rs2523504_T	197	Chemotherapy	neoplasms	0.989345	0.120147	1.03111	0.0197128	0.259594	53210	8146	45064	1	FALSE	FALSE
rs1016565_A	938.2	Chronic dermatitis due to solar radiation	dermatologic	0.604759	0.120149	0.932653	0.0448616	0.30991	49908	1258	48650	105	FALSE	FALSE
rs11626787_G	772.3	Muscle weakness	symptoms	0.664891	0.120151	0.959592	0.0265403	0.346142	56838	3404	53434	151	FALSE	FALSE
rs2908289_A	8.52	Intestinal infection due to C. difficile	infectious diseases	0.515899	0.120154	0.890269	0.0747891	0.178738	60902	664	60238	20	FALSE	FALSE
rs12493_T	317	Alcohol-related disorders	mental disorders	0.750311	0.120156	1.07054	0.0438574	0.186136	49085	1751	47334	63	FALSE	FALSE
rs11085259_T	783.1	Postprocedural fever	symptoms	0.0628573	0.120156	0.723749	0.208035	0.181084	47953	97	47856	136	FALSE	FALSE
rs1250109_C	149.4	Cancer of larynx	neoplasms	0.278875	0.120159	0.849929	0.104628	0.172659	61610	365	61245	21	FALSE	FALSE
rs62405452_A	371.9	Chronic inflammatory disorders of orbit	sense organs	0.0385522	0.120163	0.207499	1.01193	0.106921	54152	20	54132	9	FALSE	FALSE
rs62405453_A	371.9	Chronic inflammatory disorders of orbit	sense organs	0.0385522	0.120163	0.207499	1.01193	0.106921	54152	20	54132	9	FALSE	FALSE
rs62405454_C	371.9	Chronic inflammatory disorders of orbit	sense organs	0.0385522	0.120163	0.207499	1.01193	0.106921	54152	20	54132	9	FALSE	FALSE
rs72650616_A	371.9	Chronic inflammatory disorders of orbit	sense organs	0.0464448	0.120167	0.207503	1.01193	0.106925	54080	20	54060	87	FALSE	FALSE
rs1905505_A	189.21	Malignant neoplasm of bladder	neoplasms	0.886899	0.120168	0.914566	0.0574659	0.289082	61576	794	60782	346	FALSE	FALSE
rs10039427_A	244.4	Hypothyroidism NOS	endocrine/metabolic	0.721008	0.120171	1.03669	0.023189	0.185559	56602	7481	49121	225	FALSE	FALSE
rs4887810_A	333.8	Other degenerative diseases of the basal ganglia	neurological	0.236627	0.120176	1.26102	0.149236	0.326434	46982	100	46882	271	FALSE	FALSE
rs72650616_A	41.2	Streptococcus infection	infectious diseases	0.186582	0.120177	1.10018	0.0614351	0.107171	52659	1325	51334	89	FALSE	FALSE
rs1250095_T	740.12	Osteoarthrosis, localized, secondary	musculoskeletal	0.986271	0.120179	0.843375	0.109614	0.377788	47565	186	47379	256	FALSE	FALSE
rs6867984_A	371.9	Chronic inflammatory disorders of orbit	sense organs	0.0351297	0.120181	0.207515	1.01193	0.106914	54151	20	54131	10	FALSE	FALSE
rs78028320_A	686.4	Pyogenic granuloma	dermatologic	0.737826	0.120185	1.38712	0.210574	0.186537	51518	62	51456	282	FALSE	FALSE
rs2924447_A	580.14	Chronic glomerulonephritis, NOS	genitourinary	0.658237	0.120185	0.685689	0.242813	0.140719	45630	94	45536	471	FALSE	FALSE
rs4433533_G	709.2	Sicca syndrome	dermatologic	0.565771	0.120194	1.13428	0.08108	0.21589	52302	430	51872	15	FALSE	FALSE
rs6483215_A	550.3	Femoral hernia	digestive	0.709197	0.120194	1.66385	0.327637	0.236931	54252	21	54231	70	FALSE	FALSE
rs4400674_A	198.4	Secondary malignant neoplasm of liver	neoplasms	0.886606	0.1202	1.05509	0.0345084	0.385075	46909	1846	45063	1	FALSE	FALSE
rs2380950_G	782.3	Edema	symptoms	0.133356	0.120201	1.05309	0.0332882	0.0959598	57175	5991	51184	29	FALSE	FALSE
rs757209_A	800.3	Fracture of tibia and fibula	injuries & poisonings	0.333047	0.120202	1.0851	0.0525603	0.407577	51129	756	50373	483	FALSE	FALSE
rs7946714_C	264.2	Failure to thrive (childhood)	endocrine/metabolic	0.174002	0.120203	1.10815	0.0660884	0.215561	44208	898	43310	47	FALSE	FALSE
rs11075255_A	735.23	Hallux rigidus	musculoskeletal	0.9473	0.120204	0.849315	0.105105	0.40271	54271	196	54075	295	FALSE	FALSE
rs2948567_T	415.21	Primary pulmonary hypertension	circulatory system	0.675905	0.120212	0.88742	0.0768636	0.333246	51387	402	50985	260	FALSE	FALSE
rs6889788_A	317	Alcohol-related disorders	mental disorders	0.751726	0.120214	1.07052	0.0438575	0.186139	49087	1751	47336	61	FALSE	FALSE
rs4701619_C	803.2	Fracture of radius and ulna	injuries & poisonings	0.944177	0.120218	1.08295	0.0512815	0.186258	52003	1239	50764	67	FALSE	FALSE
rs13282002_C	747.13	Congenital anomalies of great vessels	congenital anomalies	0.501202	0.12022	1.12164	0.073874	0.159041	58595	691	57904	389	FALSE	FALSE
rs2380950_G	41.2	Streptococcus infection	infectious diseases	0.0416643	0.120226	0.897488	0.0696058	0.0960109	52718	1329	51389	26	FALSE	FALSE
rs10771372_T	323	Encephalitis	neurological	0.373424	0.12023	1.21146	0.123456	0.191435	61731	191	61540	508	FALSE	FALSE
rs6817471_C	755	Congenital anomalies of limbs	congenital anomalies	0.133807	0.120233	1.11588	0.0705627	0.335566	61359	449	60910	41	FALSE	FALSE
rs16969990_T	711	Arthropathy associated with infections	musculoskeletal	0.672091	0.120239	0.790906	0.150972	0.0695016	52265	421	51844	32	FALSE	FALSE
rs2948567_T	963	Poisoning by primarily systemic agents	injuries & poisonings	0.857771	0.120255	1.07254	0.0450731	0.333115	47284	1121	46163	254	FALSE	FALSE
rs2403205_T	433.1	Occlusion and stenosis of precerebral arteries	circulatory system	0.75137	0.120256	0.94971	0.0332105	0.371208	54522	2223	52299	151	FALSE	FALSE
rs10734253_G	327.32	Obstructive sleep apnea	neurological	0.362015	0.120257	1.03333	0.0211043	0.437682	51975	5682	46293	106	FALSE	FALSE
rs2133705_C	415	Pulmonary heart disease	circulatory system	0.460504	0.120262	0.962668	0.0244881	0.488902	54110	3693	50417	906	FALSE	FALSE
rs777355_A	41.12	Methicillin resistant Staphylococcus aureus	infectious diseases	0.25082	0.120265	0.932876	0.0447219	0.481163	52185	1028	51157	275	FALSE	FALSE
rs2924447_A	752.11	Spina bifida	congenital anomalies	0.498346	0.12027	1.25864	0.148061	0.141156	61237	162	61075	608	FALSE	FALSE
rs9489217_C	201	Hodgkin's disease	neoplasms	0.868505	0.120277	0.820594	0.127269	0.449291	60167	128	60039	22	FALSE	FALSE
rs1364809_C	649.1	Diabetes or abnormal glucose tolerance complicating pregnancy	pregnancy complications	0.345065	0.12028	0.702337	0.227434	0.0244935	33417	523	32894	5	FALSE	FALSE
rs28582094_G	483	Acute bronchitis and bronchiolitis	respiratory	0.615677	0.120284	0.952067	0.0316171	0.267608	50006	2780	47226	42	FALSE	FALSE
rs10860209_A	420	Carditis	circulatory system	0.00704097	0.120289	0.924747	0.0503587	0.1524	58156	1682	56474	346	FALSE	FALSE
rs3802113_G	174.3	Neoplasm of uncertain behavior of breast	neoplasms	0.807989	0.120298	1.26819	0.152938	0.165458	55724	137	55587	59	FALSE	FALSE
rs56149656_G	569	Other disorders of intestine	digestive	0.366962	0.120304	0.935566	0.0428729	0.106524	54584	3189	51395	77	FALSE	FALSE
rs1250590_A	752.11	Spina bifida	congenital anomalies	0.862595	0.120312	1.19082	0.112423	0.475976	60836	162	60674	1023	FALSE	FALSE
rs2908297_T	790	Nonspecific findings on examination of blood	symptoms	0.38442	0.120314	1.16322	0.0973263	0.156279	54153	367	53786	18	FALSE	FALSE
rs11042985_G	278.1	Obesity	endocrine/metabolic	0.854029	0.120319	0.965873	0.0223524	0.41395	54544	7656	46888	215	FALSE	FALSE
rs10133035_T	564	Functional digestive disorders	digestive	0.579973	0.120328	0.960856	0.0257057	0.353922	44134	3667	40467	326	FALSE	FALSE
rs4930046_A	575.9	Nonspecific abnormal findings on radiological and other examination of biliary tract	digestive	0.42913	0.120331	0.82323	0.125223	0.481238	56391	131	56260	629	FALSE	FALSE
rs8074454_C	221	Benign neoplasm of other female genital organs	neoplasms	0.249112	0.120334	1.36986	0.202596	0.331201	27592	51	27541	9	FALSE	FALSE
rs8121252_T	379.4	Anomalies of pupillary function	sense organs	0.263287	0.120341	1.24585	0.141514	0.342336	54112	105	54007	185	FALSE	FALSE
rs28582094_G	738	Other acquired musculoskeletal deformity	musculoskeletal	0.648394	0.120349	1.07243	0.0450184	0.26784	55578	1264	54314	45	FALSE	FALSE
rs11650000_A	290.3	Other persistent mental disorders due to conditions classified elsewhere	mental disorders	0.43948	0.12035	1.09369	0.0576559	0.454005	49984	626	49358	176	FALSE	FALSE
rs234866_A	735.22	Claw toe (acquired)	musculoskeletal	0.597431	0.12035	1.55769	0.285328	0.3072	54248	26	54222	138	FALSE	FALSE
rs10116772_A	280.2	Iron deficiency anemia secondary to blood loss (chronic)	hematopoietic	0.0824048	0.120351	0.932939	0.0446887	0.409329	41044	1084	39960	34	FALSE	FALSE
rs12746673_C	396	Abnormal heart sounds	circulatory system	0.317009	0.120353	0.931486	0.0456928	0.209461	51222	1559	49663	841	FALSE	FALSE
rs2924447_A	333.3	Tics and choreas	neurological	0.449871	0.120355	0.654496	0.272899	0.141913	46761	77	46684	483	FALSE	FALSE
rs1848067_T	287.2	Allergic purpura	hematopoietic	0.168288	0.120355	0.701827	0.227948	0.361283	47705	48	47657	46	FALSE	FALSE
rs1364809_C	41	Bacterial infection NOS	infectious diseases	0.447386	0.120364	0.903169	0.0655697	0.02524	57290	5885	51405	9	FALSE	FALSE
rs2908297_T	362.7	Hereditary retinal dystrophies	sense organs	0.0701253	0.120364	0.69762	0.231824	0.155975	56570	91	56479	17	FALSE	FALSE
rs777355_A	255.1	Adrenal hyperfunction	endocrine/metabolic	0.418507	0.120365	1.14965	0.0897826	0.480837	53542	250	53292	285	FALSE	FALSE
rs11075256_G	964	Poisoning by agents primarily affecting blood constituents	injuries & poisonings	0.299918	0.120372	0.784694	0.156103	0.295116	46436	111	46325	76	FALSE	FALSE
rs1519480_C	426.92	Cardiac defibrillator in situ	circulatory system	0.434263	0.120373	1.07026	0.0437198	0.328152	38761	1276	37485	3	FALSE	FALSE
rs56149656_G	627.5	Premature menopause and other ovarian failure	genitourinary	0.0891029	0.120378	0.695435	0.233853	0.107822	23970	129	23841	28	FALSE	FALSE
rs4237150_C	749.2	Congenital anomalies of skull and face bones	congenital anomalies	0.831302	0.120382	1.16645	0.0991273	0.411735	62114	212	61902	146	FALSE	FALSE
rs6790843_A	227.1	Benign neoplasm of adrenal gland	neoplasms	0.0672833	0.120391	1.18058	0.106884	0.373783	61319	183	61136	64	FALSE	FALSE
rs2523507_G	535.6	Duodenitis	digestive	0.960468	0.120395	0.834454	0.116525	0.261895	53823	210	53613	7	FALSE	FALSE
rs112412537_A	580.13	Acute glomerulonephritis, NOS	genitourinary	0.748451	0.120403	1.83572	0.391116	0.0391894	45446	51	45395	616	FALSE	FALSE
rs11776904_C	355	Complex regional/central pain syndrome	neurological	0.828474	0.120403	0.851368	0.103608	0.158763	53627	391	53236	935	FALSE	FALSE
rs12593201_A	738	Other acquired musculoskeletal deformity	musculoskeletal	0.680189	0.120408	1.07239	0.0450013	0.26797	55607	1265	54342	13	FALSE	FALSE
rs4433533_G	818.2	Subarachnoid hemorrhage (injury)	injuries & poisonings	0.249771	0.120411	0.781033	0.15913	0.215198	60974	136	60838	16	FALSE	FALSE
rs7946714_C	228.1	Hemangioma of skin and subcutaneous tissue	neoplasms	0.216144	0.120413	0.905502	0.0639167	0.215717	61321	782	60539	61	FALSE	FALSE
rs1905505_A	117.3	Blastomycotic infection	infectious diseases	0.780669	0.120421	0.562435	0.370558	0.289706	53311	24	53287	290	FALSE	FALSE
rs10039427_A	598	Abnormal findings on examination of urine	genitourinary	0.886181	0.120427	1.11902	0.0724116	0.185862	61906	599	61307	254	FALSE	FALSE
rs11564710_A	351	Other peripheral nerve disorders	neurological	0.541423	0.120429	0.959231	0.0268024	0.415371	57108	3105	54003	127	FALSE	FALSE
rs8074454_C	362.29	Macular degeneration (senile) of retina NOS	sense organs	0.606659	0.12043	1.12306	0.074733	0.330688	56898	418	56480	17	FALSE	FALSE
rs2924447_A	369	Infection of the eye	sense organs	0.375827	0.120431	1.08805	0.0543375	0.142006	54994	1365	53629	549	FALSE	FALSE
rs72648855_T	286.12	Congenital deficiency of other clotting factors (including factor VII)	hematopoietic	0.0260711	0.120441	0.615538	0.31248	0.10626	47765	81	47684	21	FALSE	FALSE
rs72650615_C	286.12	Congenital deficiency of other clotting factors (including factor VII)	hematopoietic	0.0260711	0.120441	0.615538	0.31248	0.10626	47765	81	47684	21	FALSE	FALSE
rs6688365_C	340	Migraine	neurological	0.354481	0.120446	0.961302	0.0254147	0.438712	57621	3430	54191	315	FALSE	FALSE
rs4660895_T	740.12	Osteoarthrosis, localized, secondary	musculoskeletal	0.0173871	0.120449	0.831623	0.11873	0.295703	47781	186	47595	29	FALSE	FALSE
rs6128461_T	521.1	Dental caries	digestive	0.315044	0.120454	1.06211	0.0388034	0.379644	59004	1435	57569	54	FALSE	FALSE
rs234866_A	382	Otalgia	sense organs	0.0255499	0.120457	0.925387	0.0499361	0.30771	55242	990	54252	135	FALSE	FALSE
rs8003022_G	772.3	Muscle weakness	symptoms	0.99283	0.120458	0.960933	0.0256628	0.392764	56935	3406	53529	48	FALSE	FALSE
rs6483215_A	577.3	Cyst and pseudocyst of pancreas	digestive	0.516892	0.12047	1.13037	0.0789166	0.236125	61173	422	60751	75	FALSE	FALSE
rs11650000_A	656.2	Respiratory conditions of fetus and newborn	pregnancy complications	0.165473	0.12047	1.10904	0.0666532	0.453135	62104	585	61519	211	FALSE	FALSE
rs2908297_T	530.6	Diverticulum of esophagus, acquired	digestive	0.456358	0.120474	1.40719	0.219987	0.156876	37281	63	37218	13	FALSE	FALSE
rs4701619_C	454	Varicose veins	circulatory system	0.959322	0.120475	1.09728	0.0597844	0.186095	45630	908	44722	57	FALSE	FALSE
rs7163757_T	290.16	Vascular dementia	mental disorders	0.975877	0.120475	0.851057	0.103863	0.422749	49695	197	49498	26	FALSE	FALSE
rs142848532_T	368.2	Diplopia and disorders of binocular vision	sense organs	0.232413	0.120476	1.2212	0.128696	0.047346	57460	566	56894	950	FALSE	FALSE
rs1848068_T	378	Strabismus and other disorders of binocular eye movements	sense organs	0.229991	0.120483	1.07964	0.0493493	0.335025	55084	934	54150	34	FALSE	FALSE
rs7163757_T	427.3	Other specified cardiac dysrhythmias	circulatory system	0.936712	0.120486	0.959966	0.026313	0.42281	40815	3348	37467	24	FALSE	FALSE
rs6031558_C	479	Other upper respiratory disease	respiratory	0.974228	0.120486	0.956322	0.0287622	0.327731	45133	2959	42174	19	FALSE	FALSE
rs2380950_G	535.9	Gastritis and duodenitis, NOS	digestive	0.31927	0.120509	0.814483	0.132163	0.0954913	53984	392	53592	30	FALSE	FALSE
rs4930046_A	250.11	Type 1 diabetes with ketoacidosis	endocrine/metabolic	0.202185	0.120513	1.14172	0.0853612	0.482358	43760	278	43482	497	FALSE	FALSE
rs28578604_T	635.2	Antepartum hemorrhage, abruptio placentae, and placenta previa	pregnancy complications	0.943671	0.120516	1.18399	0.108778	0.220968	32860	229	32631	35	FALSE	FALSE
rs72648855_T	371.9	Chronic inflammatory disorders of orbit	sense organs	0.0363761	0.120518	0.207817	1.01191	0.106839	54142	20	54122	21	FALSE	FALSE
rs72650615_C	371.9	Chronic inflammatory disorders of orbit	sense organs	0.0363761	0.120518	0.207817	1.01191	0.106839	54142	20	54122	21	FALSE	FALSE
rs12631733_T	635.3	Placenta previa and abruptio placenta	pregnancy complications	0.861094	0.120522	1.28522	0.161621	0.160256	32707	121	32586	84	FALSE	FALSE
rs11042984_C	359.1	Muscular dystrophies	neurological	0.847304	0.120524	1.27992	0.15896	0.412874	55517	80	55437	252	FALSE	FALSE
rs10181515_T	279	Disorders involving the immune mechanism	endocrine/metabolic	0.266128	0.120524	1.05751	0.0360184	0.225491	58326	2240	56086	21	FALSE	FALSE
rs6031558_C	428.4	Heart failure with preserved EF [Diastolic heart failure]	circulatory system	0.973056	0.120524	0.951425	0.0320721	0.327575	52037	2432	49605	24	FALSE	FALSE
rs78028320_A	772.3	Muscle weakness	symptoms	0.657033	0.120525	0.950468	0.0327202	0.18817	56696	3390	53306	305	FALSE	FALSE
rs6128461_T	368.3	Anisometropia	sense organs	0.476475	0.120534	1.36741	0.201553	0.380028	57797	50	57747	56	FALSE	FALSE
rs12593201_A	495.1	Chronic obstructive asthma	respiratory	0.37683	0.120539	1.14039	0.0846163	0.267029	48358	343	48015	10	FALSE	FALSE
rs4433533_G	149.4	Cancer of larynx	neoplasms	0.462423	0.12054	1.1454	0.087442	0.214617	61619	365	61254	15	FALSE	FALSE
rs1250542_A	803.2	Fracture of radius and ulna	injuries & poisonings	0.953419	0.12054	1.06704	0.0417954	0.372632	51932	1238	50694	142	FALSE	FALSE
rs4930046_A	694.1	Vitiligo	dermatologic	0.501815	0.120544	1.32415	0.180853	0.482009	52333	63	52270	582	FALSE	FALSE
rs34351_C	283	Acquired hemolytic anemias	hematopoietic	0.338099	0.120546	0.837545	0.114192	0.33028	40119	187	39932	62	FALSE	FALSE
rs10993460_C	555.1	Regional enteritis	digestive	0.757421	0.120548	0.912439	0.0590242	0.0876692	42763	2043	40720	31	FALSE	FALSE
rs1971152_C	702.1	Actinic keratosis	dermatologic	0.702556	0.120553	0.958348	0.0274046	0.410484	57973	3159	54814	438	FALSE	FALSE
rs16969990_T	710.1	Osteomyelitis	musculoskeletal	0.730615	0.120559	0.87156	0.088552	0.0694282	52990	1146	51844	32	FALSE	FALSE
rs2239525_G	801	Fracture of ankle and foot	injuries & poisonings	0.874268	0.120564	1.06482	0.0404597	0.260698	52417	1590	50827	0	FALSE	FALSE
rs2239526_G	801	Fracture of ankle and foot	injuries & poisonings	0.874268	0.120564	1.06482	0.0404597	0.260698	52417	1590	50827	0	FALSE	FALSE
rs1250095_T	564	Functional digestive disorders	digestive	0.984132	0.120565	1.0395	0.0249552	0.378893	44209	3672	40537	250	FALSE	FALSE
rs497273_C	594.8	Renal colic	genitourinary	0.104253	0.120574	1.29508	0.166566	0.345754	56572	76	56496	272	FALSE	FALSE
rs72648855_T	250.11	Type 1 diabetes with ketoacidosis	endocrine/metabolic	0.268101	0.120576	0.790081	0.151781	0.107087	44221	278	43943	22	FALSE	FALSE
rs72650615_C	250.11	Type 1 diabetes with ketoacidosis	endocrine/metabolic	0.268101	0.120576	0.790081	0.151781	0.107087	44221	278	43943	22	FALSE	FALSE
rs11776904_C	145.2	Cancer of tongue	neoplasms	0.454087	0.120579	0.8576	0.0989579	0.158082	60712	427	60285	1042	FALSE	FALSE
rs34351_C	681.2	Cellulitis and abscess of face/neck	dermatologic	0.270649	0.120579	0.891479	0.0740001	0.330338	52083	438	51645	80	FALSE	FALSE
rs10771372_T	573.6	Nonspecific elevation of levels of transaminase or lactic acid dehydrogenase [LDH]	digestive	0.710297	0.120584	1.07988	0.0495042	0.190807	47582	1295	46287	422	FALSE	FALSE
rs34506303_G	727.5	Rupture of synovium	musculoskeletal	0.871858	0.120587	0.757177	0.17919	0.158081	46277	142	46135	823	FALSE	FALSE
rs3775094_A	732	Osteochondropathies	musculoskeletal	0.972923	0.120588	1.18549	0.109613	0.462659	49584	165	49419	280	FALSE	FALSE
rs2971670_T	250.1	Type 1 diabetes	endocrine/metabolic	0.755183	0.12059	1.06426	0.0401199	0.177218	46124	2190	43934	31	FALSE	FALSE
rs78028320_A	724.1	Disorders of sacrum	musculoskeletal	0.178227	0.120594	0.845068	0.108446	0.187917	49341	313	49028	275	FALSE	FALSE
rs6103716_C	363	Chorioretinal inflammations, scars, and other disorders of choroid	sense organs	0.495997	0.120598	1.17016	0.101235	0.3144	57104	219	56885	75	FALSE	FALSE
rs10771372_T	588	Disorders resulting from impaired renal function	genitourinary	0.52787	0.1206	1.07646	0.0474672	0.191952	47056	1445	45611	401	FALSE	FALSE
rs16969990_T	671	Venous/cerebrovascular complications embolism in pregnancy and the puerperium	pregnancy complications	0.326262	0.120606	1.47102	0.248647	0.0692117	35088	95	34993	29	FALSE	FALSE
rs10766395_C	528.41	Cyst of the salivary gland	digestive	0.0374727	0.120622	1.61796	0.309995	0.380795	58106	21	58085	514	FALSE	FALSE
rs144155527_T	681.3	Cellulitis and abscess of arm/hand	dermatologic	0.0209534	0.120623	0.675446	0.252797	0.0179819	52247	658	51589	139	FALSE	FALSE
rs2894536_C	783.1	Postprocedural fever	symptoms	0.529152	0.120628	1.32125	0.17948	0.159459	47749	98	47651	350	FALSE	FALSE
rs2239525_G	261	Vitamin deficiency	endocrine/metabolic	0.890231	0.12063	0.967638	0.021195	0.262463	50308	6957	43351	0	FALSE	FALSE
rs2239526_G	261	Vitamin deficiency	endocrine/metabolic	0.890231	0.12063	0.967638	0.021195	0.262463	50308	6957	43351	0	FALSE	FALSE
rs6688365_C	654.1	Abnormality of organs and soft tissues of pelvis complicating pregnancy, childbirth, or the puerperium	pregnancy complications	0.7484	0.120641	1.18661	0.110241	0.438307	33902	166	33736	194	FALSE	FALSE
rs79896666_C	527.7	Disturbance of salivary secretion	digestive	0.686133	0.120648	0.796097	0.146924	0.0568933	58970	520	58450	133	FALSE	FALSE
rs78551082_T	527.7	Disturbance of salivary secretion	digestive	0.686133	0.120648	0.796097	0.146924	0.0568933	58970	520	58450	133	FALSE	FALSE
rs74628648_T	527.7	Disturbance of salivary secretion	digestive	0.686133	0.120648	0.796097	0.146924	0.0568933	58970	520	58450	133	FALSE	FALSE
rs4701619_C	288.2	Elevated white blood cell count	hematopoietic	0.926535	0.12065	1.04721	0.0297203	0.186567	49631	4069	45562	63	FALSE	FALSE
rs7946714_C	840.3	Joint/ligament sprain	injuries & poisonings	0.464368	0.12065	0.893379	0.0726422	0.215149	55550	606	54944	58	FALSE	FALSE
rs1016565_A	394	Rheumatic disease of the heart valves	circulatory system	0.584567	0.120653	1.05195	0.0326337	0.30921	52652	2325	50327	117	FALSE	FALSE
rs7405696_C	350.3	Lack of coordination	neurological	0.440771	0.120655	0.940739	0.0393611	0.408159	54714	1395	53319	462	FALSE	FALSE
rs78028320_A	250.12	Type 1 diabetes with renal manifestations	endocrine/metabolic	0.0547845	0.120656	0.846603	0.107294	0.187646	44043	317	43726	255	FALSE	FALSE
rs1799884_T	286.2	Encounter for long-term (current) use of anticoagulants	hematopoietic	0.187817	0.120657	0.956084	0.0289359	0.178942	52654	4955	47699	2	FALSE	FALSE
rs10814915_T	149.9	Cancer of of nasal cavities	neoplasms	0.878183	0.120665	0.830626	0.119573	0.425766	61306	149	61157	118	FALSE	FALSE
rs1905505_A	274.11	Gouty arthropathy	endocrine/metabolic	0.925999	0.120672	0.912607	0.0589253	0.289233	60140	753	59387	338	FALSE	FALSE
rs6867984_A	681.2	Cellulitis and abscess of face/neck	dermatologic	0.345948	0.120672	1.17439	0.103581	0.107335	52150	439	51711	11	FALSE	FALSE
rs11075256_G	276	Disorders of fluid, electrolyte, and acid-base balance	endocrine/metabolic	0.409467	0.120679	1.02376	0.015128	0.294758	55666	15231	40435	87	FALSE	FALSE
rs1250095_T	385	Other disorders of middle ear and mastoid	sense organs	0.97789	0.120685	0.854125	0.101603	0.379268	54298	214	54084	310	FALSE	FALSE
rs10814915_T	218.1	Uterine leiomyoma	neoplasms	0.919004	0.120689	1.08676	0.0536115	0.424181	30929	722	30207	64	FALSE	FALSE
rs4775238_A	635.2	Antepartum hemorrhage, abruptio placentae, and placenta previa	pregnancy complications	0.386839	0.12069	1.15886	0.0950067	0.414021	32764	229	32535	134	FALSE	FALSE
rs112412537_A	136	Other infectious and parasitic diseases	infectious diseases	0.824902	0.120695	1.21535	0.125676	0.0393972	60182	709	59473	770	FALSE	FALSE
rs2403205_T	277.7	Dysmetabolic syndrome X	endocrine/metabolic	0.899249	0.120695	0.890775	0.0745324	0.370061	59420	410	59010	168	FALSE	FALSE
rs13136239_A	71.1	HIV infection, symptomatic	infectious diseases	0.308981	0.120701	0.911282	0.0598666	0.331919	49729	669	49060	561	FALSE	FALSE
rs11650000_A	474.1	Acute tonsillitis	respiratory	0.039082	0.120704	1.23878	0.137984	0.453352	42167	106	42061	138	FALSE	FALSE
rs9901746_A	800.3	Fracture of tibia and fibula	injuries & poisonings	0.293545	0.120706	1.08509	0.052627	0.407389	51074	754	50320	539	FALSE	FALSE
rs7163757_T	362.29	Macular degeneration (senile) of retina NOS	sense organs	0.982387	0.120715	1.11623	0.0708614	0.422845	56879	417	56462	34	FALSE	FALSE
rs4660895_T	681.5	Cellulitis and abscess of leg, except foot	dermatologic	0.141949	0.120716	0.939937	0.0399169	0.295946	53302	1611	51691	31	FALSE	FALSE
rs7405696_C	279.11	Deficiency of humoral immunity	endocrine/metabolic	0.203584	0.120716	0.86836	0.0909594	0.407966	55903	259	55644	482	FALSE	FALSE
rs4984980_A	363.3	Chorioretinal scars	sense organs	0.544792	0.120716	1.26186	0.149884	0.188896	56494	128	56366	621	FALSE	FALSE
rs7531911_G	601.8	Other inflammatory disorders of male genital organs	genitourinary	0.137985	0.12072	0.722376	0.209575	0.297079	20710	64	20646	12	FALSE	FALSE
rs1971152_C	687	Symptoms affecting skin	dermatologic	0.900199	0.120724	0.912302	0.059149	0.411028	47914	610	47304	371	FALSE	FALSE
rs2523504_T	78	Viral warts & HPV	infectious diseases	0.990272	0.120727	1.06874	0.0428441	0.261246	50994	1405	49589	1	FALSE	FALSE
rs6026591_A	389.2	Conductive hearing loss	sense organs	0.153056	0.120739	1.08469	0.0523906	0.379952	55386	777	54609	144	FALSE	FALSE
rs11075255_A	573.5	Jaundice (not of newborn)	digestive	0.939715	0.120742	0.918803	0.0545762	0.403634	47169	717	46452	244	FALSE	FALSE
rs2380949_G	292.11	Aphasia	mental disorders	0.428561	0.120745	0.829589	0.120404	0.0947171	49954	476	49478	53	FALSE	FALSE
rs10181515_T	654.1	Abnormality of organs and soft tissues of pelvis complicating pregnancy, childbirth, or the puerperium	pregnancy complications	0.653349	0.120748	1.21625	0.126174	0.227694	34072	166	33906	14	FALSE	FALSE
rs3087948_T	647	Infectious and parasitic complications affecting pregnancy	pregnancy complications	0.706284	0.120755	1.24856	0.143073	0.189675	34691	147	34544	48	FALSE	FALSE
rs112412537_A	674	Other complications of the puerperium NEC	pregnancy complications	0.597876	0.120762	1.77225	0.368818	0.039154	34658	61	34597	441	FALSE	FALSE
rs12493_T	611.11	Mammographic microcalcification	genitourinary	0.971799	0.120762	0.872344	0.0880208	0.185193	55993	481	55512	64	FALSE	FALSE
rs12631733_T	381	Otitis media and Eustachian tube disorders	sense organs	0.834415	0.120764	1.05193	0.0326283	0.159809	57919	3683	54236	160	FALSE	FALSE
rs777355_A	350.2	Abnormality of gait	neurological	0.000448712	0.120764	1.03989	0.0252072	0.481005	56910	3418	53492	288	FALSE	FALSE
rs2908296_T	601.4	Balanoposthitis	genitourinary	0.784781	0.120774	1.51737	0.268752	0.153811	20678	42	20636	22	FALSE	FALSE
rs3087948_T	790.8	Elevated C-reactive protein (CRP)	symptoms	0.892777	0.120781	1.14283	0.0860481	0.188899	54156	417	53739	64	FALSE	FALSE
rs72727388_C	271	Disorders of carbohydrate transport and metabolism	endocrine/metabolic	0.549206	0.120783	1.10363	0.0635528	0.272824	62073	608	61465	766	FALSE	FALSE
rs10993460_C	290.11	Alzheimer's disease	mental disorders	0.884942	0.120783	0.822335	0.126077	0.0879745	49969	482	49487	37	FALSE	FALSE
rs4775238_A	622.1	Polyp of corpus uteri	genitourinary	0.232575	0.120787	0.862531	0.0953181	0.414341	34071	237	33834	145	FALSE	FALSE
rs6026591_A	473.1	Chronic laryngitis	respiratory	0.880407	0.120796	1.18072	0.107077	0.380086	42276	182	42094	107	FALSE	FALSE
rs4400674_A	280.2	Iron deficiency anemia secondary to blood loss (chronic)	hematopoietic	0.935358	0.120801	0.932493	0.0450512	0.385414	41074	1085	39989	1	FALSE	FALSE
rs6867984_A	255.21	Glucocorticoid deficiency	endocrine/metabolic	0.55917	0.120806	1.12821	0.0777589	0.107249	54355	805	53550	13	FALSE	FALSE
rs76369685_A	740.1	Osteoarthritis; localized	musculoskeletal	0.680997	0.120808	1.06826	0.0425601	0.0587118	53456	6141	47315	357	FALSE	FALSE
rs6483215_A	442.4	Arterial dissection	circulatory system	0.683266	0.120818	0.730883	0.202084	0.235815	51093	82	51011	67	FALSE	FALSE
rs6483215_A	149.2	Cancer of nasopharynx	neoplasms	0.716109	0.120821	0.755924	0.18037	0.235594	61296	100	61196	78	FALSE	FALSE
rs777355_A	180	Cervical cancer and dysplasia	neoplasms	0.711136	0.120827	0.924167	0.0508362	0.478604	28090	813	27277	151	FALSE	FALSE
rs12302189_A	425.1	Primary/intrinsic cardiomyopathies	circulatory system	0.912454	0.12083	0.901694	0.0667057	0.0554608	59240	2543	56697	111	FALSE	FALSE
rs7946714_C	550.3	Femoral hernia	digestive	0.313363	0.12083	1.68149	0.334998	0.216525	54264	21	54243	55	FALSE	FALSE
rs62405452_A	681.2	Cellulitis and abscess of face/neck	dermatologic	0.349082	0.120833	1.17431	0.103581	0.107342	52151	439	51712	10	FALSE	FALSE
rs62405453_A	681.2	Cellulitis and abscess of face/neck	dermatologic	0.349082	0.120833	1.17431	0.103581	0.107342	52151	439	51712	10	FALSE	FALSE
rs62405454_C	681.2	Cellulitis and abscess of face/neck	dermatologic	0.349082	0.120833	1.17431	0.103581	0.107342	52151	439	51712	10	FALSE	FALSE
rs10039427_A	599.4	Urinary incontinence	genitourinary	0.70529	0.120833	1.05866	0.0367476	0.185595	47364	2591	44773	192	FALSE	FALSE
rs10734253_G	519.8	Other diseases of respiratory system, NEC	respiratory	0.0670019	0.120835	0.895005	0.0715058	0.437842	56509	409	56100	116	FALSE	FALSE
rs4887810_A	597.1	Urethral stricture (not specified as infectious)	genitourinary	0.0613308	0.120835	1.17544	0.104199	0.325275	56340	206	56134	303	FALSE	FALSE
rs3802113_G	149.1	Cancer of oropharynx	neoplasms	0.532368	0.120837	0.867736	0.091453	0.165208	61695	488	61207	61	FALSE	FALSE
rs4433533_G	647	Infectious and parasitic complications affecting pregnancy	pregnancy complications	0.289181	0.120838	1.23192	0.134452	0.21365	34732	148	34584	10	FALSE	FALSE
rs9901746_A	573.7	Abnormal results of function study of liver	digestive	0.0940426	0.12085	1.05159	0.0324297	0.407319	48257	2055	46202	521	FALSE	FALSE
rs6899342_G	740.11	Osteoarthrosis, localized, primary	musculoskeletal	0.878371	0.120852	1.03887	0.0245859	0.248364	53184	5635	47549	88	FALSE	FALSE
rs12593201_A	801.1	Fracture of foot	injuries & poisonings	0.779862	0.120859	0.911255	0.0599111	0.267096	51577	760	50817	11	FALSE	FALSE
rs11075256_G	695.81	Erythema nodosum	dermatologic	0.409586	0.120868	1.34402	0.190613	0.295472	52807	60	52747	84	FALSE	FALSE
rs11708067_G	696.41	Psoriasis vulgaris	dermatologic	0.575566	0.120869	0.910663	0.0603316	0.235568	51276	821	50455	3	FALSE	FALSE
rs11263762_A	756.1	Congenital anomalies of abdominal wall; diaphram	congenital anomalies	0.863171	0.12087	0.779552	0.160551	0.409636	60948	86	60862	96	FALSE	FALSE
rs6688365_C	379	Other disorders of eye	sense organs	0.370519	0.120874	0.953608	0.0306249	0.43859	56237	2338	53899	306	FALSE	FALSE
rs6438788_G	317.11	Alcoholic liver damage	mental disorders	0.229494	0.120876	1.09964	0.0612379	0.46355	47887	550	47337	60	FALSE	FALSE
rs497273_C	433.2	Occlusion of cerebral arteries	circulatory system	0.0633903	0.120876	0.95033	0.0328448	0.346098	54408	2220	52188	273	FALSE	FALSE
rs2523504_T	649.1	Diabetes or abnormal glucose tolerance complicating pregnancy	pregnancy complications	0.773347	0.120891	0.891771	0.0738509	0.260637	33422	523	32899	0	FALSE	FALSE
rs10842991_T	198.7	Secondary malignant neoplasm of skin	neoplasms	0.603976	0.120891	0.864346	0.0939899	0.190632	45079	405	44674	408	FALSE	FALSE
rs10133035_T	270.21	Disorders of urea cycle metabolism	endocrine/metabolic	0.72256	0.120893	0.731449	0.201625	0.352894	58706	60	58646	410	FALSE	FALSE
rs1250109_C	958	Certain early complications of trauma or procedure	injuries & poisonings	0.504119	0.120895	1.12481	0.0758305	0.172394	62392	580	61812	21	FALSE	FALSE
rs11263762_A	286.2	Encounter for long-term (current) use of anticoagulants	hematopoietic	0.790771	0.120895	1.03501	0.0221855	0.410115	52584	4951	47633	79	FALSE	FALSE
rs28582094_G	741.4	Joint effusions	musculoskeletal	0.253404	0.120897	0.93244	0.0450997	0.267088	53151	1337	51814	41	FALSE	FALSE
rs757209_A	732.7	Osteochondritis dissecans	musculoskeletal	0.204001	0.120903	1.31909	0.178556	0.406601	49310	63	49247	460	FALSE	FALSE
rs6103716_C	634.1	Missed abortion/Hydatidiform mole	pregnancy complications	0.12702	0.120905	1.17709	0.105125	0.315241	32832	200	32632	36	FALSE	FALSE
rs10842991_T	323	Encephalitis	neurological	0.38037	0.120907	1.21104	0.123455	0.191485	61689	191	61498	551	FALSE	FALSE
rs11989843_G	741	Symptoms and disorders of the joints	musculoskeletal	0.76155	0.120908	1.04165	0.0263099	0.194817	56517	5055	51462	452	FALSE	FALSE
rs2941257_T	258	Iatrogenic endocrine disorders	endocrine/metabolic	0.923716	0.120909	1.3826	0.20888	0.260751	53390	52	53338	235	FALSE	FALSE
rs144155527_T	344	Other paralytic syndromes	neurological	0.460848	0.12091	1.3421	0.189713	0.0181068	47634	605	47029	121	FALSE	FALSE
rs580240_T	367.8	Hypermetropia	sense organs	0.244464	0.12092	0.892651	0.0732206	0.486083	57914	382	57532	7	FALSE	FALSE
rs35498576_C	250.42	Other abnormal glucose	endocrine/metabolic	0.309689	0.120923	1.03644	0.0230767	0.279322	49459	5583	43876	101	FALSE	FALSE
rs6889788_A	611.11	Mammographic microcalcification	genitourinary	0.972323	0.120924	0.872396	0.0880206	0.185201	55996	481	55515	61	FALSE	FALSE
rs11042984_C	800.3	Fracture of tibia and fibula	injuries & poisonings	0.757679	0.120927	0.92101	0.0530558	0.413431	51375	760	50615	227	FALSE	FALSE
rs2239525_G	738	Other acquired musculoskeletal deformity	musculoskeletal	0.996025	0.120947	0.93035	0.046553	0.260801	55619	1266	54353	0	FALSE	FALSE
rs2239526_G	738	Other acquired musculoskeletal deformity	musculoskeletal	0.996025	0.120947	0.93035	0.046553	0.260801	55619	1266	54353	0	FALSE	FALSE
rs28578604_T	401.3	Other hypertensive complications	circulatory system	0.361496	0.12095	1.07065	0.0440226	0.218302	33330	1600	31730	42	FALSE	FALSE
rs6688365_C	283	Acquired hemolytic anemias	hematopoietic	0.71	0.120951	0.848318	0.106075	0.4355	39961	186	39775	232	FALSE	FALSE
rs11075256_G	781.1	Loss of height	symptoms	0.0769885	0.120954	1.43735	0.233946	0.295431	59843	39	59804	94	FALSE	FALSE
rs11075256_G	495.1	Chronic obstructive asthma	respiratory	0.446115	0.120961	1.13661	0.0825744	0.294388	48290	343	47947	78	FALSE	FALSE
rs5210_A	459.7	Blood vessel replaced	circulatory system	0.0889324	0.120962	1.19337	0.113999	0.376618	50591	159	50432	22	FALSE	FALSE
rs4513637_G	474.1	Acute tonsillitis	respiratory	0.465589	0.120968	0.732929	0.200362	0.175952	41912	106	41806	405	FALSE	FALSE
rs9489217_C	227.2	Benign neoplasm of parathyroid gland	neoplasms	0.836659	0.120968	0.777006	0.162703	0.450128	61257	79	61178	20	FALSE	FALSE
rs11564710_A	240	Simple and unspecified goiter	endocrine/metabolic	0.89674	0.120969	1.12107	0.0736968	0.415796	49594	382	49212	106	FALSE	FALSE
rs6026591_A	521.1	Dental caries	digestive	0.344622	0.120972	1.06205	0.0388232	0.37957	58918	1434	57484	145	FALSE	FALSE
rs2523506_T	735.21	Hammer toe (acquired)	musculoskeletal	0.468335	0.120974	0.882917	0.0803018	0.160251	54973	645	54328	26	FALSE	FALSE
rs1510148_T	458.2	Iatrogenic hypotension	circulatory system	0.563288	0.120974	0.831209	0.11922	0.261173	50436	200	50236	229	FALSE	FALSE
rs6817471_C	159.2	Malignant neoplasm of small intestine, including duodenum	neoplasms	0.319808	0.120974	1.15292	0.0917638	0.335989	55228	259	54969	37	FALSE	FALSE
rs9901746_A	53	Herpes zoster	infectious diseases	0.353273	0.120975	0.929268	0.0473067	0.406653	50066	963	49103	523	FALSE	FALSE
rs757209_A	495.11	Chronic obstructive asthma with exacerbation	respiratory	0.310473	0.120983	0.730436	0.202568	0.407229	47644	55	47589	456	FALSE	FALSE
rs3802113_G	691	Congenital anomalies of skin	dermatologic	0.793468	0.120987	0.795098	0.147867	0.164876	52973	195	52778	54	FALSE	FALSE
rs11708903_G	580.13	Acute glomerulonephritis, NOS	genitourinary	0.343925	0.120988	1.35724	0.196986	0.453927	45971	52	45919	63	FALSE	FALSE
rs34506303_G	526.3	Anomalies of jaw size/symmetry	digestive	0.721717	0.12099	1.30134	0.169865	0.158965	56805	110	56695	980	FALSE	FALSE
rs4812816_A	332	Parkinson's disease	neurological	0.26923	0.120995	1.11534	0.0703959	0.217116	47705	598	47107	39	FALSE	FALSE
rs2894536_C	573	Other disorders of liver	digestive	0.597678	0.120999	0.927971	0.0482103	0.159891	48139	1761	46378	328	FALSE	FALSE
rs7946714_C	269	Proteinuria	endocrine/metabolic	0.30441	0.121003	1.07121	0.0443609	0.215167	60474	1488	58986	61	FALSE	FALSE
rs12531914_A	426.8	Other cardiac conduction disorders	circulatory system	0.774508	0.121006	1.19028	0.112339	0.268058	37602	188	37414	76	FALSE	FALSE
rs6867984_A	386.1	Meniere's disease	sense organs	0.300331	0.121009	1.23907	0.138246	0.107674	52919	238	52681	11	FALSE	FALSE
rs2564929_T	599.8	Other symptoms involving urinary system	genitourinary	0.45866	0.121009	1.14204	0.0856596	0.328329	45226	299	44927	16	FALSE	FALSE
rs4930046_A	530.13	Barrett's esophagus	digestive	0.568567	0.121013	1.11453	0.069932	0.480169	37239	421	36818	432	FALSE	FALSE
rs2268570_G	764	Sciatica	symptoms	0.991345	0.121018	0.943201	0.0377141	0.419388	56294	1507	54787	285	FALSE	FALSE
rs62405452_A	255.21	Glucocorticoid deficiency	endocrine/metabolic	0.561677	0.121021	1.12814	0.0777595	0.107256	54356	805	53551	12	FALSE	FALSE
rs62405453_A	255.21	Glucocorticoid deficiency	endocrine/metabolic	0.561677	0.121021	1.12814	0.0777595	0.107256	54356	805	53551	12	FALSE	FALSE
rs62405454_C	255.21	Glucocorticoid deficiency	endocrine/metabolic	0.561677	0.121021	1.12814	0.0777595	0.107256	54356	805	53551	12	FALSE	FALSE
rs16969990_T	286.5	Hemorrhagic disorder due to intrinsic circulating anticoagulants	hematopoietic	0.693925	0.121023	1.30137	0.169892	0.0695268	47888	220	47668	33	FALSE	FALSE
rs2564929_T	736.4	Genu valgum or varum (acquired)	musculoskeletal	0.255135	0.121026	1.37919	0.207351	0.328752	54389	48	54341	13	FALSE	FALSE
rs7163757_T	291.8	Alteration of consciousness	mental disorders	0.979549	0.121029	1.05189	0.0326307	0.423442	51497	1999	49498	28	FALSE	FALSE
rs76177300_A	228	Hemangioma and lymphangioma, any site	neoplasms	0.989445	0.121037	0.834175	0.116942	0.0459579	60773	998	59775	870	FALSE	FALSE
rs3087948_T	454	Varicose veins	circulatory system	0.962331	0.121039	1.09678	0.0595798	0.187822	45631	908	44723	56	FALSE	FALSE
rs7163757_T	613.9	Breast disorder NOS	genitourinary	0.946313	0.121044	1.28471	0.161591	0.422909	59469	76	59393	37	FALSE	FALSE
rs11776904_C	355.1	Chronic pain syndrome	neurological	0.765083	0.121046	0.917973	0.0552033	0.158674	54571	1335	53236	953	FALSE	FALSE
rs144155527_T	710.1	Osteomyelitis	musculoskeletal	0.564659	0.12105	0.756491	0.179997	0.0180216	52881	1145	51736	145	FALSE	FALSE
rs7946714_C	211	Benign neoplasm of other parts of digestive system	neoplasms	0.10134	0.121055	0.883172	0.0801335	0.214392	57129	503	56626	60	FALSE	FALSE
rs1848068_T	556.1	Ulceration of intestine	digestive	0.541596	0.121056	1.13977	0.084383	0.335921	41026	304	40722	31	FALSE	FALSE
rs8121252_T	202.24	Large cell lymphoma	neoplasms	0.171473	0.121057	1.26592	0.152093	0.341424	59946	91	59855	216	FALSE	FALSE
rs4775238_A	519.9	Symptoms involving respiratory system and other chest symptoms	respiratory	0.347758	0.121061	0.948731	0.0339474	0.415879	57857	1865	55992	245	FALSE	FALSE
rs56149656_G	704	Diseases of hair and hair follicles	dermatologic	0.260589	0.121062	0.900559	0.0675592	0.106707	59218	1295	57923	79	FALSE	FALSE
rs11075256_G	575	Other biliary tract disease	digestive	0.102413	0.121065	0.941368	0.0389732	0.294885	58460	1676	56784	89	FALSE	FALSE
rs13282002_C	288.11	Neutropenia	hematopoietic	0.860269	0.121066	1.07207	0.0448865	0.158515	47169	1842	45327	326	FALSE	FALSE
rs34351_C	941	Adverse reaction to serum or vaccine	injuries & poisonings	0.651353	0.121073	1.25337	0.145675	0.328359	48782	102	48680	74	FALSE	FALSE
rs12453443_G	213	Benign neoplasm of bone and articular cartilage	neoplasms	0.238752	0.121087	1.17071	0.101672	0.404944	47530	199	47331	577	FALSE	FALSE
rs10771372_T	389.1	Sensorineural hearing loss	sense organs	0.279378	0.121096	0.945842	0.0359181	0.191673	57100	2794	54306	475	FALSE	FALSE
rs11890449_T	687.4	Disturbance of skin sensation	dermatologic	0.929763	0.121098	0.910734	0.0603184	0.0515245	50869	3247	47622	41	FALSE	FALSE
rs6128461_T	364.4	Corneal degenerations	sense organs	0.142535	0.121101	1.22732	0.132136	0.380257	57022	118	56904	54	FALSE	FALSE
rs4701619_C	575.7	Other disorders of gallbladder	digestive	0.856452	0.121103	1.15157	0.091039	0.186386	57169	374	56795	76	FALSE	FALSE
rs867635_T	277	Other disorders of metabolism	endocrine/metabolic	0.767905	0.121105	1.13377	0.0809937	0.0790551	60110	959	59151	25	FALSE	FALSE
rs6889788_A	611.3	Lump or mass in breast	genitourinary	0.915867	0.121107	1.07453	0.0463714	0.185672	57098	1583	55515	65	FALSE	FALSE
rs10771372_T	790.6	Other abnormal blood chemistry	symptoms	0.670434	0.121108	0.953243	0.0308909	0.191132	57128	3749	53379	476	FALSE	FALSE
rs7946714_C	420.1	Myocarditis	circulatory system	0.144242	0.12111	0.655978	0.271995	0.215337	56797	52	56745	58	FALSE	FALSE
rs35533056_A	530.15	Eosinophilic esophagitis	digestive	0.554147	0.121118	1.17764	0.105483	0.386679	37213	188	37025	212	FALSE	FALSE
rs10116772_A	259.3	Delay in sexual development and puberty NEC	endocrine/metabolic	0.449364	0.121122	1.27905	0.158779	0.408818	53596	80	53516	48	FALSE	FALSE
rs72650616_A	386.1	Meniere's disease	sense organs	0.30748	0.121129	1.23901	0.138264	0.107677	52848	238	52610	87	FALSE	FALSE
rs4558932_C	972.1	Cardiac rhythm regulators causing adverse effects in therapeutic use	injuries & poisonings	0.24133	0.121134	1.68034	0.334831	0.211834	45996	21	45975	444	FALSE	FALSE
rs7946714_C	619.3	Noninflammatory disorders of cervix	genitourinary	0.109741	0.121136	0.755928	0.18052	0.214805	31098	109	30989	33	FALSE	FALSE
rs6026591_A	364.4	Corneal degenerations	sense organs	0.171786	0.121136	1.22733	0.132153	0.380183	56941	118	56823	138	FALSE	FALSE
rs2971670_T	367.9	Blindness and low vision	sense organs	0.324817	0.121137	1.11956	0.0728628	0.178265	58096	605	57491	53	FALSE	FALSE
rs79896666_C	433.2	Occlusion of cerebral arteries	circulatory system	0.325488	0.121145	1.10473	0.0642568	0.0561177	54555	2226	52329	121	FALSE	FALSE
rs78551082_T	433.2	Occlusion of cerebral arteries	circulatory system	0.325488	0.121145	1.10473	0.0642568	0.0561177	54555	2226	52329	121	FALSE	FALSE
rs74628648_T	433.2	Occlusion of cerebral arteries	circulatory system	0.325488	0.121145	1.10473	0.0642568	0.0561177	54555	2226	52329	121	FALSE	FALSE
rs2268570_G	528.12	Oral aphthae	digestive	0.986549	0.121147	0.792577	0.14998	0.419945	58397	96	58301	288	FALSE	FALSE
rs8003022_G	374.2	Lagophthalmos	sense organs	0.990854	0.121148	0.748786	0.18665	0.392395	54161	65	54096	44	FALSE	FALSE
rs6790843_A	440	Atherosclerosis	circulatory system	0.191596	0.121148	0.950148	0.0329923	0.372673	53288	2271	51017	58	FALSE	FALSE
rs11989843_G	446.3	Hypersensitivity angiitis	circulatory system	0.777856	0.121152	1.4347	0.232883	0.195782	50735	48	50687	403	FALSE	FALSE
rs6103716_C	285.1	Acute posthemorrhagic anemia	hematopoietic	0.98495	0.121153	1.0377	0.0238767	0.315912	44639	4697	39942	56	FALSE	FALSE
rs6136447_G	561	Symptoms involving digestive system	digestive	0.80537	0.121163	1.05164	0.032488	0.14117	44875	4239	40636	136	FALSE	FALSE
rs10116772_A	958.1	Postoperative shock	injuries & poisonings	0.714208	0.121172	0.797766	0.145779	0.409571	61883	103	61780	56	FALSE	FALSE
rs4887810_A	591	Urinary tract infection	genitourinary	0.277294	0.121176	1.02907	0.0184875	0.325581	53922	8285	45637	293	FALSE	FALSE
rs2074090_G	333.2	Myoclonus	neurological	0.0639699	0.121178	1.17428	0.103656	0.353876	47090	197	46893	268	FALSE	FALSE
rs62405452_A	386.1	Meniere's disease	sense organs	0.303528	0.121182	1.23895	0.138248	0.107681	52920	238	52682	10	FALSE	FALSE
rs62405453_A	386.1	Meniere's disease	sense organs	0.303528	0.121182	1.23895	0.138248	0.107681	52920	238	52682	10	FALSE	FALSE
rs62405454_C	386.1	Meniere's disease	sense organs	0.303528	0.121182	1.23895	0.138248	0.107681	52920	238	52682	10	FALSE	FALSE
rs56149656_G	331.9	Cerebral degeneration, unspecified	neurological	0.25158	0.121184	0.769966	0.16867	0.107064	47313	232	47081	64	FALSE	FALSE
rs6485473_G	610.1	Cystic mastopathy	genitourinary	0.155072	0.121197	0.927889	0.0482929	0.316691	29232	1068	28164	37	FALSE	FALSE
rs6438788_G	426.9	Cardiac pacemaker/device in situ	circulatory system	0.762072	0.121204	1.04645	0.0292948	0.461771	40284	2839	37445	46	FALSE	FALSE
rs117252445_A	782.6	Pallor and flushing	symptoms	0.658962	0.121222	1.27555	0.157053	0.055548	51424	309	51115	96	FALSE	FALSE
rs925095_T	280.2	Iron deficiency anemia secondary to blood loss (chronic)	hematopoietic	0.935279	0.121228	0.932102	0.0453739	0.381439	40962	1081	39881	120	FALSE	FALSE
rs6026591_A	626.12	Excessive or frequent menstruation	genitourinary	0.638791	0.12123	1.07682	0.0477589	0.37861	24792	979	23813	62	FALSE	FALSE
rs4433533_G	269	Proteinuria	endocrine/metabolic	0.317301	0.12123	1.07113	0.0443416	0.214639	60518	1492	59026	15	FALSE	FALSE
rs867635_T	742.8	Articular cartilage disorder	musculoskeletal	0.603321	0.121233	0.402409	0.587426	0.0790219	51878	46	51832	20	FALSE	FALSE
rs5210_A	441	Vascular insufficiency of intestine	circulatory system	0.213299	0.121235	1.1162	0.0709413	0.376489	51469	418	51051	21	FALSE	FALSE
rs2380950_G	359.2	Myopathy	neurological	0.0322756	0.121251	1.11712	0.0714755	0.0959169	56721	1073	55648	30	FALSE	FALSE
rs4775238_A	196	Radiotherapy	neoplasms	0.270001	0.121251	1.05088	0.0320283	0.415858	47010	2117	44893	189	FALSE	FALSE
rs6885132_G	709.7	Unspecified diffuse connective tissue disease	dermatologic	0.0431316	0.121252	0.754052	0.182179	0.100861	52012	210	51802	83	FALSE	FALSE
rs2523506_T	613.1	Inflammatory disease of breast	genitourinary	0.789553	0.121253	1.20577	0.120757	0.160868	59636	231	59405	25	FALSE	FALSE
rs9901746_A	610.4	Benign neoplasm of breast	genitourinary	0.701712	0.121254	0.857957	0.0988698	0.405573	28117	222	27895	320	FALSE	FALSE
rs10464106_C	367.9	Blindness and low vision	sense organs	0.209725	0.121256	1.14752	0.0888042	0.107175	58143	606	57537	3	FALSE	FALSE
rs7946714_C	555	Inflammatory bowel disease and other gastroenteritis and colitis	digestive	0.0987416	0.121263	0.944854	0.0366088	0.215732	43153	2445	40708	50	FALSE	FALSE
rs117252445_A	225.2	Benign neoplasm of spinal cord, meninges	neoplasms	0.62275	0.121268	1.71986	0.349953	0.0558241	60816	49	60767	111	FALSE	FALSE
rs6790843_A	577.2	Chronic pancreatitis	digestive	0.191674	0.121268	0.878567	0.0835528	0.373563	61082	323	60759	63	FALSE	FALSE
rs4433533_G	411.9	Other acute and subacute forms of ischemic heart disease	circulatory system	0.0435818	0.121269	0.783007	0.15787	0.213838	46472	139	46333	13	FALSE	FALSE
rs1125253_T	415	Pulmonary heart disease	circulatory system	0.104369	0.121272	0.958436	0.0273983	0.274359	54600	3727	50873	392	FALSE	FALSE
rs1125251_T	415	Pulmonary heart disease	circulatory system	0.104369	0.121272	0.958436	0.0273983	0.274359	54600	3727	50873	392	FALSE	FALSE
rs6026591_A	626	Disorders of menstruation and other abnormal bleeding from female genital tract	genitourinary	0.540407	0.121286	1.0435	0.0274839	0.378706	27149	3336	23813	66	FALSE	FALSE
rs7163757_T	715.1	Sacroiliitis NEC	musculoskeletal	0.970836	0.121289	1.09864	0.0607151	0.422517	53773	551	53222	33	FALSE	FALSE
rs11708067_G	257	Testicular dysfunction	endocrine/metabolic	0.186395	0.121291	0.914293	0.0578324	0.233421	24458	924	23534	1	FALSE	FALSE
rs6817471_C	504	Other alveolar and parietoalveolar pneumonopathy	respiratory	0.285986	0.121294	1.10673	0.0654553	0.335331	43639	523	43116	30	FALSE	FALSE
rs34506303_G	747.13	Congenital anomalies of great vessels	congenital anomalies	0.427458	0.121299	1.12167	0.0741104	0.158759	58000	688	57312	1019	FALSE	FALSE
rs4513637_G	286.11	Von willebrand's disease	hematopoietic	0.156678	0.1213	0.716159	0.21548	0.175467	47348	94	47254	469	FALSE	FALSE
rs55754152_A	961	Poisoning by other anti-infectives	injuries & poisonings	0.975261	0.121316	0.592277	0.338081	0.0514907	46523	147	46376	26	FALSE	FALSE
rs4984980_A	374.1	Ectropion or entropion	sense organs	0.628132	0.12132	0.770227	0.168513	0.188872	53719	138	53581	589	FALSE	FALSE
rs2403205_T	251.1	Hypoglycemia	endocrine/metabolic	0.706238	0.121321	0.912562	0.0590605	0.372244	39822	644	39178	111	FALSE	FALSE
rs1519480_C	356	Hereditary and idiopathic peripheral neuropathy	neurological	0.463544	0.121323	0.944594	0.0367924	0.326725	57475	1804	55671	4	FALSE	FALSE
rs2285676_G	459.7	Blood vessel replaced	circulatory system	0.0570822	0.121328	1.19313	0.113982	0.376668	50591	159	50432	21	FALSE	FALSE
rs6817471_C	556.1	Ulceration of intestine	digestive	0.542979	0.121334	1.13965	0.0843824	0.335949	41027	304	40723	30	FALSE	FALSE
rs12593201_A	483	Acute bronchitis and bronchiolitis	respiratory	0.637763	0.121339	0.952222	0.0316018	0.267753	50033	2782	47251	12	FALSE	FALSE
rs2908296_T	686.5	Pyoderma	dermatologic	0.160011	0.121345	0.596325	0.333712	0.154153	51718	50	51668	54	FALSE	FALSE
rs1364809_C	710	Osteomyelitis, periostitis, and other infections involving bone	musculoskeletal	0.305528	0.121353	1.19832	0.116787	0.0253631	53227	1360	51867	9	FALSE	FALSE
rs925095_T	694.3	Vascular disorders of skin	dermatologic	0.889547	0.121354	0.612012	0.316957	0.382017	52711	25	52686	150	FALSE	FALSE
rs72648855_T	980	Encounter for long-term (current) use of antibiotics	infectious diseases	0.171362	0.121355	1.08222	0.0510082	0.106951	61187	1971	59216	26	FALSE	FALSE
rs72650615_C	980	Encounter for long-term (current) use of antibiotics	infectious diseases	0.171362	0.121355	1.08222	0.0510082	0.106951	61187	1971	59216	26	FALSE	FALSE
rs2908297_T	394.2	Mitral valve disease	circulatory system	0.116982	0.121356	1.16012	0.0958772	0.155955	50803	380	50423	18	FALSE	FALSE
rs55754152_A	562.1	Diverticulosis	digestive	0.872825	0.121358	0.909209	0.0614424	0.050746	44102	3373	40729	25	FALSE	FALSE
rs4984980_A	512.2	Painful respiration	respiratory	0.961812	0.121371	1.09946	0.0612106	0.190412	31613	844	30769	359	FALSE	FALSE
rs4558932_C	830	Dislocation	injuries & poisonings	0.00790798	0.121376	1.06451	0.040355	0.212382	59779	1849	57930	613	FALSE	FALSE
rs16969990_T	253.2	Pituitary hypofunction	endocrine/metabolic	0.932611	0.121376	1.28464	0.161699	0.0697376	53773	250	53523	38	FALSE	FALSE
rs11002898_A	767	Cervicocranial/Cervicobrachial syndrome	symptoms	0.647222	0.121377	1.40897	0.221337	0.250318	54962	47	54915	136	FALSE	FALSE
rs16860758_G	594	Urinary calculus	genitourinary	0.557282	0.121379	1.0533	0.0335226	0.18468	59251	3067	56184	636	FALSE	FALSE
rs1250542_A	190	Cancer of eye	neoplasms	0.989695	0.121384	0.796895	0.146568	0.374235	60812	106	60706	173	FALSE	FALSE
rs4775238_A	592.1	Cystitis	genitourinary	0.556484	0.121387	1.06645	0.0415332	0.415194	46972	1251	45721	174	FALSE	FALSE
rs6899343_T	312	Conduct disorders	mental disorders	0.795255	0.121391	0.888527	0.0763032	0.247132	58058	519	57539	464	FALSE	FALSE
rs2908296_T	818	Intracranial hemorrhage (injury)	injuries & poisonings	0.0743949	0.121393	1.16185	0.0968491	0.1536	61162	376	60786	67	FALSE	FALSE
rs2285676_G	703.1	Ingrowing nail	dermatologic	0.40917	0.121395	1.10184	0.0626107	0.377386	58513	539	57974	25	FALSE	FALSE
rs4237150_C	253	Disorders of the pituitary gland and its hypothalamic control	endocrine/metabolic	0.460999	0.121406	1.08099	0.0502768	0.410863	54259	821	53438	133	FALSE	FALSE
rs2133705_C	930	Allergic reaction to food	injuries & poisonings	0.301457	0.121413	0.927216	0.0487896	0.488147	48847	866	47981	822	FALSE	FALSE
rs1905505_A	707.2	Chronic ulcer of leg or foot	dermatologic	0.842047	0.121425	0.921751	0.0526081	0.289251	60375	935	59440	337	FALSE	FALSE
rs2133705_C	284	Aplastic anemia	hematopoietic	0.749086	0.121429	0.943297	0.0376895	0.486945	40828	1499	39329	718	FALSE	FALSE
rs3733227_C	740.1	Osteoarthritis; localized	musculoskeletal	0.000226392	0.12143	1.03415	0.0216822	0.336255	53800	6179	47621	2	FALSE	FALSE
rs4775238_A	733.4	Aseptic necrosis of bone	musculoskeletal	0.306683	0.121441	1.11915	0.0726843	0.415288	49869	387	49482	213	FALSE	FALSE
rs2894536_C	411.3	Angina pectoris	circulatory system	0.854928	0.121447	1.06857	0.0428215	0.159328	48331	2313	46018	361	FALSE	FALSE
rs10464106_C	571.5	Other chronic nonalcoholic liver disease	digestive	0.401657	0.121452	1.06062	0.0379995	0.107064	50540	3866	46674	2	FALSE	FALSE
rs3733227_C	637	Short gestation; low birth weight; and fetal growth retardation	pregnancy complications	0.137331	0.121458	1.21584	0.126192	0.335814	60410	136	60274	1	FALSE	FALSE
rs10993460_C	479	Other upper respiratory disease	respiratory	0.848259	0.121463	0.927521	0.0485841	0.088635	45112	2956	42156	39	FALSE	FALSE
rs5210_A	364.5	Corneal dystrophy	sense organs	0.408154	0.121465	1.1886	0.111567	0.377207	57096	166	56930	27	FALSE	FALSE
rs11085259_T	312	Conduct disorders	mental disorders	0.609045	0.121472	0.875876	0.0855798	0.18034	58348	524	57824	165	FALSE	FALSE
rs2403205_T	276.42	Alkalosis	endocrine/metabolic	0.438423	0.121475	0.903055	0.065847	0.371728	40913	518	40395	107	FALSE	FALSE
rs10133035_T	242	Thyrotoxicosis with or without goiter	endocrine/metabolic	0.654442	0.121476	1.07727	0.0480607	0.353757	49917	956	48961	369	FALSE	FALSE
rs1250095_T	276.13	Hyperpotassemia	endocrine/metabolic	0.946335	0.121479	1.04255	0.0269073	0.3795	43523	3233	40290	231	FALSE	FALSE
rs62432360_C	728	Disorders of muscle, ligament, and fascia	musculoskeletal	0.773506	0.121482	1.21548	0.126009	0.178306	46482	192	46290	643	FALSE	FALSE
rs1250590_A	721.2	Spondylosis with myelopathy	musculoskeletal	0.934218	0.121482	1.11248	0.0688332	0.475438	48918	428	48490	833	FALSE	FALSE
rs6128461_T	501	Pneumonitis due to inhalation of food or vomitus	respiratory	0.237071	0.121486	0.924083	0.0509849	0.379077	43966	859	43107	40	FALSE	FALSE
rs6483215_A	452	Other venous embolism and thrombosis	circulatory system	0.711788	0.121487	0.956921	0.0284359	0.236656	48579	3851	44728	60	FALSE	FALSE
rs4701619_C	250	Diabetes mellitus	endocrine/metabolic	0.788242	0.121491	0.967019	0.0216574	0.186743	54259	10357	43902	78	FALSE	FALSE
rs34506303_G	187.2	Malignant neoplasm of testis	neoplasms	0.643672	0.121501	1.29803	0.168452	0.158881	25173	112	25061	449	FALSE	FALSE
rs497273_C	526.5	Inflammatory conditions of jaw	digestive	0.076479	0.121505	1.24538	0.141712	0.345281	57459	105	57354	279	FALSE	FALSE
rs10116772_A	379.3	Aphakia and other disorders of lens	sense organs	0.945518	0.121508	0.783665	0.157428	0.408699	54227	88	54139	44	FALSE	FALSE
rs6817471_C	614.54	Abscess or ulceration of vulva	genitourinary	0.638205	0.121514	0.721502	0.210804	0.334003	31130	58	31072	19	FALSE	FALSE
rs13136239_A	275.5	Disorders of calcium/phosphorus metabolism	endocrine/metabolic	0.268408	0.121516	0.944354	0.0369754	0.331983	56637	1740	54897	650	FALSE	FALSE
rs7632381_C	550.6	Incisional hernia	digestive	0.305101	0.121527	1.07434	0.0463077	0.435717	55256	970	54286	8	FALSE	FALSE
rs2523507_G	759	Other and unspecified congenital anomalies	congenital anomalies	0.965316	0.121531	0.905571	0.0640603	0.260646	61267	678	60589	9	FALSE	FALSE
rs2971670_T	681.1	Cellulitis and abscess of fingers/toes	dermatologic	0.203958	0.121532	0.89293	0.073139	0.177107	52392	707	51685	40	FALSE	FALSE
rs16969990_T	272.11	Hypercholesterolemia	endocrine/metabolic	0.471419	0.121535	1.06333	0.0396567	0.0695158	46306	6870	39436	28	FALSE	FALSE
rs2074090_G	782.3	Edema	symptoms	0.178814	0.121538	0.968202	0.0208702	0.353135	56913	5968	50945	307	FALSE	FALSE
rs11708067_G	250.11	Type 1 diabetes with ketoacidosis	endocrine/metabolic	0.543218	0.121539	0.85031	0.104727	0.238263	44239	278	43961	2	FALSE	FALSE
rs144155527_T	733.2	Cyst of bone	musculoskeletal	0.0960914	0.121539	2.02819	0.456708	0.0176909	49630	71	49559	131	FALSE	FALSE
rs6885132_G	81.12	Chronic graft-versus-host disease	infectious diseases	0.396736	0.121539	0.522482	0.419263	0.10078	58836	56	58780	94	FALSE	FALSE
rs11890449_T	614.1	Pelvic peritoneal adhesions, female (postoperative) (postinfection)	genitourinary	0.850789	0.121543	1.48	0.253204	0.050279	31186	119	31067	27	FALSE	FALSE
rs6749367_T	735.3	Hallux valgus (Bunion)	musculoskeletal	0.612402	0.121552	0.890894	0.0746178	0.253189	54487	514	53973	402	FALSE	FALSE
rs6790843_A	333.8	Other degenerative diseases of the basal ganglia	neurological	0.453341	0.121554	0.789351	0.152778	0.374841	47196	100	47096	50	FALSE	FALSE
rs11085259_T	728.7	Fasciitis	musculoskeletal	0.00978666	0.121557	0.909516	0.0612568	0.18044	47772	1000	46772	145	FALSE	FALSE
rs16969990_T	286.13	Congenital factor VIII disorder	hematopoietic	0.728231	0.121559	1.52999	0.274668	0.0694881	47742	74	47668	33	FALSE	FALSE
rs2380949_G	735.23	Hallux rigidus	musculoskeletal	0.247195	0.121562	0.737957	0.196267	0.095464	54497	197	54300	59	FALSE	FALSE
rs1848068_T	79.2	Infectious mononucleosis	infectious diseases	0.161173	0.121562	1.20423	0.120032	0.334742	49710	149	49561	31	FALSE	FALSE
rs2908296_T	272.12	Hyperglyceridemia	endocrine/metabolic	0.349	0.121566	1.12945	0.0786278	0.15324	40019	598	39421	43	FALSE	FALSE
rs6136447_G	621	Endometrial hyperplasia	genitourinary	0.866313	0.121566	1.26723	0.152968	0.140571	34029	155	33874	106	FALSE	FALSE
rs6026592_A	368.3	Anisometropia	sense organs	0.542843	0.121568	1.36635	0.201612	0.380223	57703	50	57653	154	FALSE	FALSE
rs2971670_T	302	Sexual and gender identity disorders	mental disorders	0.365871	0.12157	1.17577	0.104585	0.176485	36479	290	36189	30	FALSE	FALSE
rs757209_A	622.2	Mucous polyp of cervix	genitourinary	0.708952	0.121574	0.755248	0.181313	0.40527	33738	68	33670	321	FALSE	FALSE
rs11890449_T	599.5	Frequency of urination and polyuria	genitourinary	0.947888	0.121579	0.909899	0.060989	0.0511921	48191	3284	44907	41	FALSE	FALSE
rs12593201_A	613.8	Other specified disorders of breast	genitourinary	0.60055	0.121581	0.893968	0.0723985	0.266994	59947	529	59418	13	FALSE	FALSE
rs2971670_T	695.4	Lupus (localized and systemic)	dermatologic	0.11632	0.121587	0.907951	0.0623745	0.179223	52429	953	51476	44	FALSE	FALSE
rs11989843_G	770	Myalgia and myositis unspecified	symptoms	0.863296	0.121595	1.0508	0.0320058	0.195984	59742	3275	56467	479	FALSE	FALSE
rs11626787_G	531.1	Hemorrhage from gastrointestinal ulcer	digestive	0.601797	0.121597	0.849523	0.105342	0.347041	59709	212	59497	153	FALSE	FALSE
rs10842991_T	588	Disorders resulting from impaired renal function	genitourinary	0.535933	0.121599	1.07625	0.0474646	0.191999	47021	1445	45576	436	FALSE	FALSE
rs4812816_A	613.8	Other specified disorders of breast	genitourinary	0.161512	0.1216	1.12111	0.0738456	0.217042	59917	529	59388	46	FALSE	FALSE
rs12746673_C	800	Fracture of lower limb	injuries & poisonings	0.527165	0.1216	0.944351	0.036986	0.208781	52440	2391	50049	848	FALSE	FALSE
rs7531911_G	772	Symptoms of the muscles	symptoms	0.204632	0.121606	0.883529	0.0799909	0.295526	53936	399	53537	34	FALSE	FALSE
rs6790843_A	270.2	Disorders of amino-acid metabolism	endocrine/metabolic	0.455264	0.121608	1.25998	0.149281	0.373297	59071	92	58979	61	FALSE	FALSE
rs4558932_C	379.9	Pain, swelling or discharge of eye	sense organs	0.303935	0.12161	1.18708	0.11078	0.211927	53863	226	53637	563	FALSE	FALSE
rs11002898_A	350.1	Abnormal involuntary movements	neurological	0.246224	0.121611	1.06221	0.0389867	0.251124	55387	1765	53622	131	FALSE	FALSE
rs2894536_C	870.5	Open wound of lip and mouth	injuries & poisonings	0.1644	0.121612	0.663037	0.265447	0.159162	55365	72	55293	392	FALSE	FALSE
rs11564710_A	195.1	Malignant neoplasm, other	neoplasms	0.930432	0.121617	0.950633	0.0327044	0.416028	47069	2092	44977	93	FALSE	FALSE
rs2924447_A	362.21	Macular degeneration, dry	sense organs	0.64443	0.121618	0.792408	0.150308	0.141403	56194	220	55974	550	FALSE	FALSE
rs8074454_C	963	Poisoning by primarily systemic agents	injuries & poisonings	0.49317	0.121619	1.07217	0.045017	0.330608	47511	1125	46386	16	FALSE	FALSE
rs730497_A	302	Sexual and gender identity disorders	mental disorders	0.298291	0.121622	1.17568	0.104553	0.17645	36475	290	36185	31	FALSE	FALSE
rs8070737_T	348	Other conditions of brain	neurological	0.0356762	0.121625	1.05557	0.0349333	0.181902	49972	2843	47129	20	FALSE	FALSE
rs78028320_A	626.1	Irregular menstrual cycle/bleeding	genitourinary	0.412911	0.121628	1.05927	0.0371969	0.187611	26435	2682	23753	140	FALSE	FALSE
rs3733227_C	556	Ulceration of the lower GI tract	digestive	0.51425	0.121629	1.12661	0.0770106	0.335806	41116	367	40749	2	FALSE	FALSE
rs11263762_A	586.12	Vesicoureteral reflux	genitourinary	0.641851	0.12164	1.14765	0.088969	0.408684	46175	265	45910	76	FALSE	FALSE
rs11890449_T	323	Encephalitis	neurological	0.931034	0.121648	0.646566	0.281725	0.0516407	62170	193	61977	53	FALSE	FALSE
rs6031558_C	428	Congestive heart failure; nonhypertensive	circulatory system	0.959932	0.121649	0.969578	0.019959	0.327354	56694	7089	49605	26	FALSE	FALSE
rs9901746_A	187	Cancer of other male genital organs	neoplasms	0.105569	0.121651	1.19158	0.113241	0.406464	25386	160	25226	265	FALSE	FALSE
rs10181515_T	686	Other local infections of skin and subcutaneous tissue	dermatologic	0.223228	0.121651	0.919913	0.0539294	0.225295	52753	1051	51702	20	FALSE	FALSE
rs62432360_C	443.7	Peripheral angiopathy in diseases classified elsewhere	circulatory system	0.51042	0.121653	0.829038	0.121127	0.178055	50664	269	50395	703	FALSE	FALSE
rs2403205_T	609.1	Infertility, male	genitourinary	0.427906	0.121656	0.594495	0.335976	0.371363	19524	23	19501	58	FALSE	FALSE
rs10039427_A	614.51	Cervicitis and endocervicitis	genitourinary	0.687245	0.121659	1.4049	0.219636	0.186839	31024	58	30966	127	FALSE	FALSE
rs12531914_A	377.3	Optic neuritis/neuropathy	sense organs	0.817682	0.121667	1.16236	0.0972049	0.269205	54323	252	54071	114	FALSE	FALSE
rs11042985_G	855	Complication of nervous system device, implant, and graft	injuries & poisonings	0.797184	0.12167	0.897206	0.07008	0.413034	54050	437	53613	217	FALSE	FALSE
rs4812816_A	713	Arthropathy associated with other disorders classified elsewhere	musculoskeletal	0.330639	0.121674	1.19006	0.11242	0.217635	52055	217	51838	41	FALSE	FALSE
rs35533056_A	41.8	H. pylori	infectious diseases	0.503098	0.121677	1.22745	0.132408	0.386104	51266	117	51149	274	FALSE	FALSE
rs11263762_A	731	Osteitis deformans and osteopathies associated with other disorders classified elsewhere	musculoskeletal	0.736415	0.12168	0.895807	0.0710898	0.409263	50046	427	49619	76	FALSE	FALSE
rs3733227_C	614.54	Abscess or ulceration of vulva	genitourinary	0.648422	0.121686	0.721592	0.210821	0.333949	31147	58	31089	2	FALSE	FALSE
rs2971670_T	635	Hemorrhage during pregnancy; childbirth and postpartum	pregnancy complications	0.651059	0.121694	1.1618	0.0968999	0.177857	32976	340	32636	32	FALSE	FALSE
rs6026592_A	444	Arterial embolism and thrombosis	circulatory system	0.565916	0.121701	0.902854	0.0660309	0.37997	51454	507	50947	130	FALSE	FALSE
rs142848532_T	612.2	Hypertrophy of breast (Gynecomastia)	genitourinary	0.475765	0.121703	1.28293	0.160981	0.0474132	55048	348	54700	908	FALSE	FALSE
rs9901746_A	594.1	Calculus of kidney	genitourinary	0.742585	0.121704	0.955195	0.0296185	0.406564	58682	2497	56185	627	FALSE	FALSE
rs10771372_T	550.4	Umbilical hernia	digestive	0.495316	0.121708	1.12149	0.0740832	0.191676	54407	554	53853	461	FALSE	FALSE
rs6031558_C	473.1	Chronic laryngitis	respiratory	0.970299	0.121709	1.18269	0.108417	0.328588	42357	183	42174	19	FALSE	FALSE
rs757209_A	313.3	Autism	mental disorders	0.239085	0.121711	0.905723	0.0639828	0.407723	58021	577	57444	562	FALSE	FALSE
rs2894536_C	654.1	Abnormality of organs and soft tissues of pelvis complicating pregnancy, childbirth, or the puerperium	pregnancy complications	0.346328	0.121712	0.776775	0.163221	0.159607	33880	164	33716	212	FALSE	FALSE
rs3213571_C	360.2	Progressive myopia	sense organs	0.937645	0.121739	1.40827	0.221234	0.0834928	56945	102	56843	117	FALSE	FALSE
rs6031558_C	272.11	Hypercholesterolemia	endocrine/metabolic	0.952792	0.121758	0.966842	0.0217912	0.327151	46315	6872	39443	21	FALSE	FALSE
rs1848068_T	614.54	Abscess or ulceration of vulva	genitourinary	0.651442	0.12176	0.721632	0.210827	0.333986	31133	58	31075	16	FALSE	FALSE
rs2564929_T	733.2	Cyst of bone	musculoskeletal	0.436681	0.121761	0.746175	0.189215	0.328338	49743	71	49672	13	FALSE	FALSE
rs6128461_T	604.1	Redundant prepuce and phimosis/BXO	genitourinary	0.885188	0.121762	0.874008	0.0870262	0.381355	19828	300	19528	29	FALSE	FALSE
rs4513637_G	352	Disorders of other cranial nerves	neurological	0.299949	0.121765	1.10996	0.0674161	0.17546	54343	727	53616	532	FALSE	FALSE
rs1364809_C	362.29	Macular degeneration (senile) of retina NOS	sense organs	0.097099	0.121767	1.38089	0.208563	0.0250514	56903	417	56486	10	FALSE	FALSE
rs6817471_C	79.2	Infectious mononucleosis	infectious diseases	0.150771	0.12178	1.2041	0.120031	0.334792	49707	149	49558	34	FALSE	FALSE
rs10133035_T	227.2	Benign neoplasm of parathyroid gland	neoplasms	0.537862	0.121782	0.762319	0.175392	0.352319	60861	79	60782	433	FALSE	FALSE
rs8121252_T	500.1	Extrinsic allergic alveolitis	respiratory	0.0383696	0.121788	0.598364	0.331901	0.340728	43027	25	43002	152	FALSE	FALSE
rs4887810_A	585.1	Acute renal failure	genitourinary	0.237427	0.12179	0.969483	0.0200296	0.326022	52952	7218	45734	288	FALSE	FALSE
rs2285676_G	275	Disorders of mineral metabolism	endocrine/metabolic	0.345158	0.121799	0.964408	0.0234222	0.376254	59727	4245	55482	25	FALSE	FALSE
rs6128461_T	709.3	Systemic sclerosis	dermatologic	0.691782	0.121801	0.869592	0.0903089	0.380454	52118	275	51843	44	FALSE	FALSE
rs2894536_C	656.7	Conditions involving the integument and temperature regulation of fetus and newborn	pregnancy complications	0.200215	0.121801	0.750997	0.185072	0.159357	61447	141	61306	435	FALSE	FALSE
rs234866_A	316	Substance addiction and disorders	mental disorders	0.399364	0.121801	0.954116	0.0303568	0.307889	50044	2754	47290	121	FALSE	FALSE
rs6483215_A	528	Diseases of the oral soft tissues, excluding lesions specific for gingiva and tongue	digestive	0.540815	0.121803	0.934874	0.0435244	0.236028	60067	1557	58510	75	FALSE	FALSE
rs4660895_T	754.1	Lumbosacral spondylolysis, congenital	congenital anomalies	0.237161	0.121805	1.6328	0.316883	0.295177	60938	21	60917	33	FALSE	FALSE
rs11042985_G	279.1	Immunity deficiency	endocrine/metabolic	0.856006	0.121814	0.950505	0.032809	0.412816	57918	2026	55892	229	FALSE	FALSE
rs8070737_T	681	Superficial cellulitis and abscess	dermatologic	0.259499	0.121815	1.04195	0.0265629	0.181547	56911	5208	51703	21	FALSE	FALSE
rs11075255_A	366.1	Nonsenile Cataract	sense organs	0.860968	0.121816	1.46201	0.245485	0.402784	55464	33	55431	292	FALSE	FALSE
rs11564710_A	530.7	Gastroesophageal laceration-hemorrhage syndrome	digestive	0.965483	0.121819	0.696902	0.233398	0.417139	37195	42	37153	83	FALSE	FALSE
rs10766394_G	994	Sepsis and SIRS	injuries & poisonings	0.395996	0.121823	1.03635	0.0230789	0.376622	61186	4333	56853	96	FALSE	FALSE
rs2908296_T	514	Abnormal findings examination of lungs	respiratory	0.175997	0.121831	1.04614	0.0291533	0.153384	57555	4916	52639	61	FALSE	FALSE
rs1905505_A	531.3	Duodenal ulcer	digestive	0.77828	0.121834	0.853953	0.102047	0.289107	59573	254	59319	330	FALSE	FALSE
rs1250590_A	474.2	Chronic tonsillitis and adenoiditis	respiratory	0.949126	0.121834	0.933156	0.0447169	0.477862	42642	1142	41500	745	FALSE	FALSE
rs5210_A	130	Spirochetal infection	infectious diseases	0.33732	0.12184	1.31642	0.177699	0.376232	60246	65	60181	24	FALSE	FALSE
rs9901746_A	495.11	Chronic obstructive asthma with exacerbation	respiratory	0.276275	0.121848	0.730995	0.202545	0.407062	47596	55	47541	505	FALSE	FALSE
rs10937714_C	426.25	Other heart block	circulatory system	0.484304	0.121852	1.41626	0.224959	0.211959	37151	50	37101	403	FALSE	FALSE
rs2948567_T	573.1	Chronic passive congestion of liver	digestive	0.858142	0.121872	1.34172	0.190019	0.334749	46499	58	46441	247	FALSE	FALSE
rs8074454_C	250.12	Type 1 diabetes with renal manifestations	endocrine/metabolic	0.748247	0.121879	1.13733	0.0831839	0.327607	44268	319	43949	15	FALSE	FALSE
rs6817471_C	250.3	Insulin pump user	endocrine/metabolic	0.170245	0.121887	1.04439	0.0280745	0.334387	47155	3218	43937	26	FALSE	FALSE
rs6103716_C	130	Spirochetal infection	infectious diseases	0.919842	0.121894	1.32255	0.180727	0.314091	60196	65	60131	77	FALSE	FALSE
rs34506303_G	562.2	Diverticulitis	digestive	0.426245	0.121897	1.10957	0.0672141	0.157545	40890	801	40089	725	FALSE	FALSE
rs72727388_C	338	Pain	neurological	0.523227	0.121898	1.02648	0.0168945	0.273224	56699	11228	45471	689	FALSE	FALSE
rs1510148_T	204.22	Myeloid leukemia, chronic	neoplasms	0.861594	0.121899	1.14895	0.0897602	0.261392	60107	301	59806	265	FALSE	FALSE
rs6688365_C	752.2	Other specified congenital anomalies of nervous system	congenital anomalies	0.260896	0.121903	0.890745	0.0747957	0.437847	61711	378	61333	343	FALSE	FALSE
rs72727388_C	656.6	Perinatal disorders of digestive system	pregnancy complications	0.579368	0.121906	1.24038	0.139267	0.272812	61141	134	61007	754	FALSE	FALSE
rs8070737_T	300.3	Obsessive-compulsive disorders	mental disorders	0.0125468	0.121907	0.869507	0.0903981	0.180484	36668	465	36203	13	FALSE	FALSE
rs6749367_T	365.11	Primary open angle glaucoma	sense organs	0.513434	0.121914	1.13561	0.0822164	0.253113	56935	380	56555	420	FALSE	FALSE
rs1125253_T	275.3	Disorders of magnesium metabolism	endocrine/metabolic	0.0675244	0.121916	0.939831	0.0401192	0.274499	56789	1656	55133	392	FALSE	FALSE
rs1125251_T	275.3	Disorders of magnesium metabolism	endocrine/metabolic	0.0675244	0.121916	0.939831	0.0401192	0.274499	56789	1656	55133	392	FALSE	FALSE
rs11650000_A	560.1	Paralytic ileus	digestive	0.0127807	0.121918	0.932466	0.0452057	0.454086	41654	1028	40626	135	FALSE	FALSE
rs10734253_G	656.8	Perinatal jaundice	pregnancy complications	0.469081	0.12192	1.14541	0.0877692	0.43837	61902	300	61602	124	FALSE	FALSE
rs144155527_T	41	Bacterial infection NOS	infectious diseases	0.18466	0.121921	0.887233	0.0773537	0.0177597	57152	5869	51283	153	FALSE	FALSE
rs10464106_C	656.7	Conditions involving the integument and temperature regulation of fetus and newborn	pregnancy complications	0.25486	0.121927	1.34134	0.189866	0.107153	61860	141	61719	3	FALSE	FALSE
rs2908296_T	505	Other pulmonary inflamation or edema	respiratory	0.671178	0.121935	1.15171	0.0913244	0.15259	43535	429	43106	40	FALSE	FALSE
rs2948567_T	262	Mineral deficiency NEC	endocrine/metabolic	0.845286	0.121938	1.11239	0.0688621	0.333047	43599	468	43131	237	FALSE	FALSE
rs4984980_A	513	Respiratory abnormalities	respiratory	0.731353	0.121941	1.06599	0.0413156	0.188992	59484	1919	57565	651	FALSE	FALSE
rs13136239_A	671	Venous/cerebrovascular complications embolism in pregnancy and the puerperium	pregnancy complications	0.61455	0.121946	1.26241	0.150664	0.332561	34747	94	34653	385	FALSE	FALSE
rs3087948_T	426.24	Atrioventricular block, complete	circulatory system	0.738813	0.121946	1.10409	0.0640237	0.188386	38254	816	37438	52	FALSE	FALSE
rs79896666_C	377	Disorders of optic nerve and visual pathways	sense organs	0.118793	0.121946	1.19646	0.115973	0.0563929	54670	609	54061	126	FALSE	FALSE
rs78551082_T	377	Disorders of optic nerve and visual pathways	sense organs	0.118793	0.121946	1.19646	0.115973	0.0563929	54670	609	54061	126	FALSE	FALSE
rs74628648_T	377	Disorders of optic nerve and visual pathways	sense organs	0.118793	0.121946	1.19646	0.115973	0.0563929	54670	609	54061	126	FALSE	FALSE
rs11626787_G	732.1	Juvenile osteochondrosis	musculoskeletal	0.46458	0.121948	1.27936	0.159285	0.346263	49640	82	49558	134	FALSE	FALSE
rs724016_G	426.4	Anomalous atrioventricular excitation	circulatory system	0.0355547	0.12195	0.811499	0.135049	0.434082	37600	117	37483	7	FALSE	FALSE
rs142848532_T	727.1	Synovitis and tenosynovitis	musculoskeletal	0.445211	0.121952	1.1279	0.0778183	0.0476658	47917	1764	46153	815	FALSE	FALSE
rs10771372_T	198.7	Secondary malignant neoplasm of skin	neoplasms	0.601777	0.121962	0.864708	0.0939895	0.19058	45107	405	44702	379	FALSE	FALSE
rs11890449_T	346.3	Nonspecific abnormal findings in cerebrospinal fluid	neurological	0.975235	0.121963	0.496492	0.452731	0.0511153	47207	96	47111	37	FALSE	FALSE
rs6128461_T	720.1	Spinal stenosis of lumbar region	musculoskeletal	0.230992	0.12197	1.05608	0.0352802	0.380191	51073	1835	49238	49	FALSE	FALSE
rs12531914_A	285.22	Anemia in neoplastic disease	hematopoietic	0.957375	0.121976	1.05606	0.0352697	0.268084	42041	2131	39910	88	FALSE	FALSE
rs6128461_T	389.2	Conductive hearing loss	sense organs	0.140008	0.121978	1.08439	0.0523859	0.380018	55471	777	54694	54	FALSE	FALSE
rs1250095_T	271.3	Intestinal disaccharidase deficiencies and disaccharide malabsorption	endocrine/metabolic	0.969537	0.121979	1.09907	0.0610833	0.378987	62415	564	61851	350	FALSE	FALSE
rs11890449_T	366.2	Senile cataract	sense organs	0.938013	0.121985	0.922575	0.0521091	0.0514695	60259	4594	55665	49	FALSE	FALSE
rs8003022_G	426.22	Mobitz II AV block	circulatory system	0.872211	0.121985	0.705962	0.22515	0.392809	37503	46	37457	32	FALSE	FALSE
rs1250095_T	701.3	Circumscribed scleroderma	dermatologic	0.954076	0.121989	1.18332	0.108844	0.378753	55816	174	55642	312	FALSE	FALSE
rs7946714_C	709.4	Polymyositis	dermatologic	0.481281	0.12199	0.703037	0.227838	0.21619	51908	71	51837	51	FALSE	FALSE
rs2380949_G	573.2	Liver replaced by transplant	digestive	0.3846	0.121992	1.14865	0.0896151	0.0951998	47290	661	46629	52	FALSE	FALSE
rs1971152_C	172.11	Melanomas of skin	neoplasms	0.96664	0.121993	1.06647	0.0416164	0.410265	53541	1224	52317	409	FALSE	FALSE
rs4558932_C	474.1	Acute tonsillitis	respiratory	0.416224	0.121997	0.752741	0.183669	0.211955	41898	106	41792	418	FALSE	FALSE
rs2523504_T	580.1	Glomerulonephritis	genitourinary	0.917389	0.121997	0.870818	0.0894453	0.260102	46326	347	45979	0	FALSE	FALSE
rs8070737_T	145.3	Cancer of major salivary glands	neoplasms	0.307167	0.122008	1.26164	0.150293	0.181893	61374	130	61244	23	FALSE	FALSE
rs12593201_A	218.1	Uterine leiomyoma	neoplasms	0.856769	0.122011	0.909017	0.061687	0.268382	30982	723	30259	4	FALSE	FALSE
rs11989843_G	701.4	Keloid scar	dermatologic	0.746656	0.122012	1.20197	0.118963	0.195112	55732	206	55526	436	FALSE	FALSE
rs16969990_T	272.9	Unspecified disorder of lipoid metabolism	endocrine/metabolic	0.180333	0.122016	0.210384	1.00805	0.0688152	39468	32	39436	25	FALSE	FALSE
rs7632381_C	756.2	Pectus and other congenital anomalies of ribs/sternum	congenital anomalies	0.36789	0.122016	0.789692	0.152689	0.436041	61031	91	60940	10	FALSE	FALSE
rs7693_T	194	Cancer of other endocrine glands	neoplasms	0.555039	0.122018	1.21751	0.127274	0.363891	61267	129	61138	61	FALSE	FALSE
rs10860209_A	256	Ovarian dysfunction	endocrine/metabolic	0.302075	0.122022	0.877994	0.0841439	0.153428	30467	610	29857	175	FALSE	FALSE
rs4930046_A	292.1	Aphasia/speech disturbance	mental disorders	0.42842	0.122024	1.06162	0.0386723	0.481256	50390	1398	48992	566	FALSE	FALSE
rs144155527_T	70.9	Hepatitis NOS	infectious diseases	0.251519	0.122033	1.41069	0.222518	0.0177666	49897	427	49470	130	FALSE	FALSE
rs11002898_A	520.2	Disturbances in tooth eruption	digestive	0.301726	0.122041	0.858798	0.0984448	0.251276	57785	303	57482	140	FALSE	FALSE
rs10039427_A	291.1	Transient mental disorders due to conditions classified elsewhere	mental disorders	0.902998	0.122045	1.38494	0.210613	0.185559	49394	63	49331	205	FALSE	FALSE
rs867635_T	334.1	Spinocerebellar disease	neurological	0.92126	0.12205	0.644023	0.284577	0.0786511	47253	125	47128	17	FALSE	FALSE
rs2285676_G	441	Vascular insufficiency of intestine	circulatory system	0.192164	0.122056	1.11592	0.070936	0.376562	51467	418	51049	22	FALSE	FALSE
rs4558932_C	285	Other anemias	hematopoietic	0.201968	0.122061	1.02723	0.0173753	0.211865	53782	14180	39602	551	FALSE	FALSE
rs112412537_A	414.2	ASCVD	circulatory system	0.702667	0.122062	1.3429	0.190685	0.0391497	46054	296	45758	618	FALSE	FALSE
rs757209_A	279.11	Deficiency of humoral immunity	endocrine/metabolic	0.192922	0.122079	0.868551	0.0911507	0.407266	55853	258	55595	536	FALSE	FALSE
rs11075256_G	727.1	Synovitis and tenosynovitis	musculoskeletal	0.472053	0.122101	0.942892	0.0380353	0.296187	48628	1795	46833	76	FALSE	FALSE
rs13282002_C	729.7	Nontraumatic compartment syndrome	musculoskeletal	0.909231	0.122102	0.48724	0.465066	0.158544	46637	31	46606	318	FALSE	FALSE
rs2924447_A	204.21	Myeloid leukemia, acute	neoplasms	0.668956	0.122106	0.8773	0.0846746	0.141128	60144	641	59503	591	FALSE	FALSE
rs56149656_G	198.6	Secondary malignancy of bone	neoplasms	0.170287	0.122108	1.09212	0.0569988	0.106672	46615	1620	44995	71	FALSE	FALSE
rs4433533_G	217	Vascular hamartomas and non-neoplastic nevi	neoplasms	0.255657	0.122109	0.867332	0.0920668	0.21548	55931	387	55544	15	FALSE	FALSE
rs10814915_T	753.2	Congenital anomalies of posterior segment of eye	congenital anomalies	0.899406	0.122109	1.35143	0.194802	0.425364	61599	53	61546	116	FALSE	FALSE
rs1971152_C	613	Other nonmalignant breast conditions	genitourinary	0.797177	0.122111	0.949201	0.0337227	0.410427	60967	1971	58996	465	FALSE	FALSE
rs11075255_A	259	Other endocrine disorders	endocrine/metabolic	0.953394	0.122114	1.10441	0.0642416	0.402467	53797	498	53299	282	FALSE	FALSE
rs11890449_T	555	Inflammatory bowel disease and other gastroenteritis and colitis	digestive	0.958998	0.122115	0.897344	0.0700643	0.0508282	43165	2444	40721	37	FALSE	FALSE
rs234866_A	427.21	Atrial fibrillation	circulatory system	0.618046	0.122118	1.03695	0.0234715	0.30815	43852	6444	37408	105	FALSE	FALSE
rs10039427_A	317	Alcohol-related disorders	mental disorders	0.695214	0.122132	1.07031	0.0439553	0.185645	48959	1745	47214	198	FALSE	FALSE
rs6438788_G	705.8	Hyperhidrosis	dermatologic	0.568966	0.122133	1.13901	0.0841967	0.462106	56394	285	56109	70	FALSE	FALSE
rs34506303_G	530.11	GERD	digestive	0.897518	0.122142	0.969669	0.019925	0.157214	50072	13464	36608	895	FALSE	FALSE
rs4558932_C	442.1	Aortic aneurysm	circulatory system	0.137937	0.122148	1.07983	0.0496827	0.212247	51824	1255	50569	536	FALSE	FALSE
rs13136239_A	509.5	Respiratory arrest	respiratory	0.59285	0.122151	0.735513	0.198722	0.331758	42748	65	42683	485	FALSE	FALSE
rs9489217_C	627.4	Premenopausal menorrhagia	genitourinary	0.610074	0.122157	1.29818	0.168822	0.45359	23928	71	23857	12	FALSE	FALSE
rs6026591_A	352.2	Facial nerve disorders [CN7]	neurological	0.192432	0.122163	0.871173	0.0892213	0.380604	54269	279	53990	136	FALSE	FALSE
rs10116772_A	592.11	Acute cystitis	genitourinary	0.500972	0.122165	1.09379	0.0579982	0.410021	46472	623	45849	41	FALSE	FALSE
rs3087948_T	626.15	Infertility, female, associated with anovulation	genitourinary	0.929924	0.122167	1.4972	0.261103	0.188199	23879	40	23839	29	FALSE	FALSE
rs7693_T	707.2	Chronic ulcer of leg or foot	dermatologic	0.46044	0.122187	0.926554	0.0493533	0.363923	60646	937	59709	63	FALSE	FALSE
rs76369685_A	803.3	Fracture of clavicle or scapula	injuries & poisonings	0.551292	0.12219	1.24049	0.139426	0.0580785	50888	387	50501	335	FALSE	FALSE
rs12493_T	426.2	Atrioventricular [AV] block	circulatory system	0.635921	0.12219	1.08449	0.0524768	0.186504	38699	1263	37436	54	FALSE	FALSE
rs2133705_C	348.4	Cerebral cysts	neurological	0.119961	0.122194	1.1957	0.115637	0.488542	46561	153	46408	780	FALSE	FALSE
rs7405696_C	800.3	Fracture of tibia and fibula	injuries & poisonings	0.27791	0.122196	1.08459	0.0525375	0.408339	51172	756	50416	436	FALSE	FALSE
rs4433533_G	313.1	Attention deficit hyperactivity disorder	mental disorders	0.62508	0.122196	0.925408	0.0501549	0.214242	59295	1329	57966	14	FALSE	FALSE
rs867635_T	592.1	Cystitis	genitourinary	0.833547	0.122197	1.11955	0.0730603	0.079784	47121	1252	45869	19	FALSE	FALSE
rs28582094_G	475	Chronic sinusitis	respiratory	0.769355	0.122199	0.954945	0.0298272	0.266448	45354	3193	42161	38	FALSE	FALSE
rs11075255_A	389.1	Sensorineural hearing loss	sense organs	0.813129	0.122202	0.957004	0.028434	0.402362	57278	2800	54478	295	FALSE	FALSE
rs6438788_G	703.1	Ingrowing nail	dermatologic	0.546561	0.122202	0.90866	0.0619724	0.462366	58471	539	57932	68	FALSE	FALSE
rs12453443_G	735.2	Acquired toe deformities	musculoskeletal	0.164055	0.122206	1.07823	0.0487319	0.403499	54642	892	53750	648	FALSE	FALSE
rs10464106_C	681.2	Cellulitis and abscess of face/neck	dermatologic	0.341582	0.12221	1.17361	0.103578	0.107404	52158	439	51719	2	FALSE	FALSE
rs76177300_A	735.23	Hallux rigidus	musculoskeletal	0.965207	0.122213	0.62293	0.306247	0.0457451	53820	189	53631	769	FALSE	FALSE
rs757209_A	187	Cancer of other male genital organs	neoplasms	0.167092	0.122233	1.19133	0.113278	0.406498	25406	160	25246	244	FALSE	FALSE
rs3213571_C	637	Short gestation; low birth weight; and fetal growth retardation	pregnancy complications	0.866854	0.122233	0.673237	0.256012	0.0827666	60290	136	60154	126	FALSE	FALSE
rs10771372_T	942	Infusion and transfusion reaction	injuries & poisonings	0.0890178	0.122233	1.32368	0.181446	0.191441	48464	84	48380	389	FALSE	FALSE
rs730497_A	695.4	Lupus (localized and systemic)	dermatologic	0.200682	0.122234	0.908144	0.0623449	0.179184	52432	953	51479	38	FALSE	FALSE
rs4513637_G	656.1	Isoimmunization of fetus or newborn	pregnancy complications	0.163712	0.122235	1.53329	0.276563	0.176075	61170	40	61130	612	FALSE	FALSE
rs6889788_A	426.2	Atrioventricular [AV] block	circulatory system	0.637969	0.122238	1.08448	0.0524771	0.186507	38701	1263	37438	52	FALSE	FALSE
rs2948567_T	170	Cancer of bone and connective tissue	neoplasms	0.908483	0.122241	1.08097	0.0503807	0.333598	62349	886	61463	328	FALSE	FALSE
rs2403205_T	459.9	Circulatory disease NEC	circulatory system	0.941129	0.122241	1.07628	0.0475677	0.371344	51284	967	50317	143	FALSE	FALSE
rs6026592_A	364.4	Corneal degenerations	sense organs	0.216955	0.122246	1.22658	0.132153	0.380447	56933	118	56815	146	FALSE	FALSE
rs2908297_T	360.2	Progressive myopia	sense organs	0.00634368	0.122253	1.31382	0.176613	0.15606	57042	102	56940	17	FALSE	FALSE
rs6688365_C	575.2	Obstruction of bile duct	digestive	0.314049	0.122256	0.905465	0.0642607	0.437463	57078	505	56573	315	FALSE	FALSE
rs10464106_C	386.1	Meniere's disease	sense organs	0.326127	0.122258	1.2382	0.138259	0.107735	52926	238	52688	3	FALSE	FALSE
rs2971670_T	149.2	Cancer of nasopharynx	neoplasms	0.524926	0.122262	1.3027	0.171121	0.178468	61319	100	61219	51	FALSE	FALSE
rs6817471_C	290.11	Alzheimer's disease	mental disorders	0.316898	0.122272	1.11384	0.0697699	0.335501	49976	482	49494	32	FALSE	FALSE
rs6885132_G	338.1	Acute pain	neurological	0.28374	0.122276	1.04577	0.0289636	0.101458	53495	7563	45932	83	FALSE	FALSE
rs55754152_A	795.8	Abnormal tumor markers	symptoms	0.924174	0.122278	1.2382	0.138263	0.0515501	62221	443	61778	40	FALSE	FALSE
rs6749367_T	276.4	Acid-base balance disorder	endocrine/metabolic	0.549106	0.122282	0.956938	0.0284851	0.253526	43891	3686	40205	335	FALSE	FALSE
rs11002898_A	942	Infusion and transfusion reaction	injuries & poisonings	0.321122	0.122292	1.29724	0.168413	0.249856	48714	84	48630	122	FALSE	FALSE
rs6103716_C	281.12	Other vitamin B12 deficiency anemia	hematopoietic	0.965937	0.122295	1.10012	0.0617501	0.315813	40554	612	39942	53	FALSE	FALSE
rs28582094_G	772	Symptoms of the muscles	symptoms	0.0998271	0.122306	1.12874	0.0783761	0.266822	53933	399	53534	40	FALSE	FALSE
rs112412537_A	117.3	Blastomycotic infection	infectious diseases	0.653715	0.122308	2.22637	0.517987	0.0393062	52956	24	52932	674	FALSE	FALSE
rs6899342_G	526.3	Anomalies of jaw size/symmetry	digestive	0.896671	0.12231	1.26232	0.150761	0.247823	57638	109	57529	96	FALSE	FALSE
rs12453443_G	619.4	Noninflammatory disorders of vagina	genitourinary	0.678015	0.122316	0.895386	0.0715155	0.402492	31105	425	30680	361	FALSE	FALSE
rs1519480_C	379.2	Disorders of vitreous body	sense organs	0.294948	0.12232	1.05657	0.0356135	0.326495	56082	1905	54177	4	FALSE	FALSE
rs2285676_G	721.1	Spondylosis without myelopathy	musculoskeletal	0.349535	0.122325	1.03948	0.0250578	0.37783	53094	3830	49264	19	FALSE	FALSE
rs2523507_G	512.8	Cough	respiratory	0.891257	0.122329	0.971667	0.0186025	0.261352	41446	10351	31095	5	FALSE	FALSE
rs6103716_C	856	Vascular complications of surgery and medical procedures	injuries & poisonings	0.704802	0.122329	0.772959	0.166678	0.31384	53857	95	53762	61	FALSE	FALSE
rs28578604_T	697	Sarcoidosis	dermatologic	0.888863	0.122331	0.84626	0.10804	0.219666	53035	273	52762	70	FALSE	FALSE
rs2908289_A	624	Symptoms involving female genital tract	genitourinary	0.869546	0.122334	1.2241	0.130873	0.177526	30880	176	30704	10	FALSE	FALSE
rs10181515_T	427.22	Atrial flutter	circulatory system	0.457556	0.122335	0.937738	0.0416068	0.226589	39437	1962	37475	15	FALSE	FALSE
rs11002898_A	758	Chromosomal anomalies and genetic disorders	congenital anomalies	0.716399	0.122337	1.1258	0.0766927	0.250956	60905	458	60447	152	FALSE	FALSE
rs16860758_G	726.3	Bursitis	musculoskeletal	0.620354	0.12234	1.10958	0.0673031	0.184088	47165	712	46453	501	FALSE	FALSE
rs4701619_C	317	Alcohol-related disorders	mental disorders	0.758536	0.122356	1.07011	0.0438594	0.186191	49076	1751	47325	72	FALSE	FALSE
rs7163757_T	427	Cardiac dysrhythmias	circulatory system	0.978097	0.122356	0.97909	0.0136775	0.422336	55154	17687	37467	35	FALSE	FALSE
rs10771372_T	627.22	Need for Hormone replacement therapy (postmenopausal)	genitourinary	0.0104061	0.122358	1.12508	0.0762851	0.188743	24234	547	23687	192	FALSE	FALSE
rs10842991_T	550.4	Umbilical hernia	digestive	0.500524	0.12236	1.12125	0.0740786	0.19173	54368	554	53814	501	FALSE	FALSE
rs2908296_T	360.2	Progressive myopia	sense organs	0.0257694	0.122363	1.31756	0.178506	0.153609	57002	101	56901	58	FALSE	FALSE
rs4984980_A	81	Infection/inflammation of internal prosthetic device; implant; and graft	infectious diseases	0.77282	0.122372	1.07668	0.0478211	0.189255	59684	1412	58272	654	FALSE	FALSE
rs11263762_A	610.4	Benign neoplasm of breast	genitourinary	0.895497	0.122379	0.859774	0.097799	0.40927	28381	225	28156	47	FALSE	FALSE
rs2380949_G	359.2	Myopathy	neurological	0.025314	0.122381	1.117	0.0716226	0.0956484	56692	1072	55620	63	FALSE	FALSE
rs1016565_A	512.7	Shortness of breath	respiratory	0.654667	0.122383	0.973535	0.0173618	0.310016	43201	12175	31026	96	FALSE	FALSE
rs2285676_G	130	Spirochetal infection	infectious diseases	0.338346	0.122384	1.31595	0.177725	0.376303	60244	65	60179	25	FALSE	FALSE
rs72727388_C	371.9	Chronic inflammatory disorders of orbit	sense organs	0.430315	0.122389	1.65786	0.327241	0.27317	53538	20	53518	660	FALSE	FALSE
rs2074090_G	994.2	Sepsis	injuries & poisonings	0.00502444	0.122389	0.961817	0.0252011	0.35304	60418	3776	56642	330	FALSE	FALSE
rs11085259_T	756.1	Congenital anomalies of abdominal wall; diaphram	congenital anomalies	0.348489	0.122393	0.705651	0.225681	0.180152	60868	85	60783	176	FALSE	FALSE
rs1971152_C	285.2	Anemia of chronic disease	hematopoietic	0.274656	0.122393	1.03842	0.0244026	0.410312	43668	3959	39709	340	FALSE	FALSE
rs1799884_T	345.3	Convulsions	neurological	0.320616	0.122394	1.05373	0.0338809	0.178419	50275	3132	47143	1	FALSE	FALSE
rs10842991_T	573.6	Nonspecific elevation of levels of transaminase or lactic acid dehydrogenase [LDH]	digestive	0.713269	0.122394	1.07947	0.0495036	0.190868	47546	1295	46251	458	FALSE	FALSE
rs730497_A	149.2	Cancer of nasopharynx	neoplasms	0.595093	0.122394	1.3025	0.171081	0.178449	61323	100	61223	44	FALSE	FALSE
rs6749367_T	622	Polyp of female genital organs	genitourinary	0.213851	0.1224	0.863914	0.0946944	0.25262	34059	324	33735	250	FALSE	FALSE
rs13136239_A	440.9	Atherosclerosis of aorta	circulatory system	0.587982	0.122403	1.09488	0.0586767	0.330868	51182	664	50518	583	FALSE	FALSE
rs4660895_T	614	Inflammatory diseases of female pelvic organs	genitourinary	0.608937	0.122409	1.06774	0.042429	0.294265	32452	1378	31074	19	FALSE	FALSE
rs2285676_G	364.5	Corneal dystrophy	sense organs	0.434123	0.122415	1.18803	0.111541	0.37729	57098	166	56932	24	FALSE	FALSE
rs10181515_T	800.3	Fracture of tibia and fibula	injuries & poisonings	0.618949	0.122423	0.90679	0.0633428	0.225922	51571	762	50809	19	FALSE	FALSE
rs4984980_A	283.2	Non-autoimmune hemolytic anemias	hematopoietic	0.845843	0.122426	1.33557	0.187327	0.189629	39667	79	39588	431	FALSE	FALSE
rs28582094_G	244	Hypothyroidism	endocrine/metabolic	0.087479	0.122429	1.03083	0.0196591	0.267055	57477	8202	49275	43	FALSE	FALSE
rs11075255_A	871.2	Open wound of finger(s)	injuries & poisonings	0.894921	0.122431	0.866037	0.0931134	0.402352	55644	248	55396	288	FALSE	FALSE
rs13282002_C	803.3	Fracture of clavicle or scapula	injuries & poisonings	0.663588	0.122436	0.851453	0.104109	0.159207	50893	385	50508	341	FALSE	FALSE
rs10039427_A	498	Acute bronchospasm	respiratory	0.872922	0.122436	0.675244	0.254224	0.185089	47912	69	47843	191	FALSE	FALSE
rs4701619_C	578.9	Hemorrhage of gastrointestinal tract	digestive	0.866046	0.122438	1.07163	0.0447885	0.186222	50464	1672	48792	69	FALSE	FALSE
rs10814915_T	454.1	Varicose veins of lower extremity	circulatory system	0.506471	0.122442	1.09273	0.0574128	0.426887	45334	632	44702	82	FALSE	FALSE
rs7163757_T	303.1	Dissociative disorder	mental disorders	0.908549	0.122442	1.44466	0.238168	0.422946	36228	35	36193	22	FALSE	FALSE
rs55754152_A	562	Diverticulosis and diverticulitis	digestive	0.890806	0.122449	0.914518	0.0578533	0.050736	44564	3835	40729	27	FALSE	FALSE
rs1799884_T	513.32	Orthopnea	respiratory	0.726337	0.122453	0.726117	0.207207	0.179071	58259	98	58161	1	FALSE	FALSE
rs10133035_T	276	Disorders of fluid, electrolyte, and acid-base balance	endocrine/metabolic	0.782694	0.122457	0.977842	0.0145073	0.352377	55374	15153	40221	393	FALSE	FALSE
rs10766394_G	703.1	Ingrowing nail	dermatologic	0.474617	0.122459	1.10164	0.0626715	0.377115	58453	538	57915	91	FALSE	FALSE
rs35498576_C	635.2	Antepartum hemorrhage, abruptio placentae, and placenta previa	pregnancy complications	0.687612	0.122477	1.17239	0.10298	0.283336	32825	228	32597	72	FALSE	FALSE
rs4558932_C	573	Other disorders of liver	digestive	0.659354	0.12248	1.06637	0.0416048	0.211482	47978	1754	46224	487	FALSE	FALSE
rs10842991_T	389.1	Sensorineural hearing loss	sense organs	0.286054	0.122481	0.946036	0.0359187	0.191721	57062	2793	54269	514	FALSE	FALSE
rs3775094_A	574.2	Calculus of bile duct	digestive	0.968936	0.122488	1.12102	0.0739707	0.462727	56932	366	56566	322	FALSE	FALSE
rs6817471_C	216.1	Screening for malignant neoplasms of the skin	neoplasms	0.163483	0.122488	0.778066	0.162485	0.335638	55612	94	55518	40	FALSE	FALSE
rs2941257_T	260.2	severe protein-calorie malnutrition	endocrine/metabolic	0.81917	0.12249	0.941074	0.0393247	0.260603	44988	1819	43169	202	FALSE	FALSE
rs8121252_T	323.2	Acute (transverse) myelitis	neurological	0.260767	0.122494	1.42635	0.229943	0.341641	61853	39	61814	222	FALSE	FALSE
rs11776904_C	414	Other forms of chronic heart disease	circulatory system	0.295488	0.122495	1.05737	0.0361215	0.157795	48791	3194	45597	832	FALSE	FALSE
rs777355_A	938.1	Acute dermatitis due to solar radiation	dermatologic	0.132085	0.122506	0.623314	0.306088	0.480267	48523	23	48500	263	FALSE	FALSE
rs76369685_A	283	Acquired hemolytic anemias	hematopoietic	0.369304	0.122506	0.665439	0.263743	0.0591507	39915	186	39729	273	FALSE	FALSE
rs78028320_A	344	Other paralytic syndromes	neurological	0.67739	0.122506	0.888014	0.0769054	0.188457	47499	605	46894	268	FALSE	FALSE
rs6483215_A	377	Disorders of optic nerve and visual pathways	sense organs	0.786059	0.12251	1.10731	0.0660064	0.236862	54728	608	54120	70	FALSE	FALSE
rs28578604_T	464	Acute sinusitis	respiratory	0.703516	0.122519	0.957998	0.0277857	0.220732	49465	4247	45218	67	FALSE	FALSE
rs11626787_G	433.1	Occlusion and stenosis of precerebral arteries	circulatory system	0.834621	0.122525	0.949345	0.0336623	0.34733	54523	2221	52302	152	FALSE	FALSE
rs867635_T	560.1	Paralytic ileus	digestive	0.759279	0.12253	0.872834	0.0880757	0.0780925	41771	1031	40740	12	FALSE	FALSE
rs6817471_C	740.1	Osteoarthritis; localized	musculoskeletal	0.0111047	0.122532	1.03405	0.0216856	0.336377	53767	6177	47590	37	FALSE	FALSE
rs925095_T	636.2	Early onset of delivery	pregnancy complications	0.360019	0.122532	1.13193	0.0802516	0.381531	32899	328	32571	101	FALSE	FALSE
rs10766394_G	346	Abnormal findings on study of brain and/or nervous system	neurological	0.692167	0.122559	0.822414	0.126616	0.376877	47213	140	47073	77	FALSE	FALSE
rs16860758_G	614.1	Pelvic peritoneal adhesions, female (postoperative) (postinfection)	genitourinary	0.95743	0.12256	1.27242	0.156026	0.184634	30899	118	30781	327	FALSE	FALSE
rs1510148_T	258	Iatrogenic endocrine disorders	endocrine/metabolic	0.917208	0.122561	1.38063	0.208884	0.261081	53382	52	53330	243	FALSE	FALSE
rs5210_A	270.35	Macroglobulinemia	endocrine/metabolic	0.240335	0.122561	1.57858	0.295654	0.376973	59036	23	59013	25	FALSE	FALSE
rs6885132_G	964.1	Anticoagulants causing adverse effects	injuries & poisonings	0.0541618	0.122562	0.651979	0.277016	0.100584	46424	103	46321	80	FALSE	FALSE
rs6026591_A	627	Menopausal and postmenopausal disorders	genitourinary	0.769326	0.12257	1.0389	0.0247181	0.379601	28227	4414	23813	65	FALSE	FALSE
rs4558932_C	585.1	Acute renal failure	genitourinary	0.139638	0.122579	1.03549	0.022584	0.212408	52724	7170	45554	522	FALSE	FALSE
rs6026592_A	224	Benign neoplasm of eye	neoplasms	0.0401022	0.122581	0.855083	0.101395	0.379939	60940	217	60723	157	FALSE	FALSE
rs1250109_C	530.11	GERD	digestive	0.291286	0.122582	0.970822	0.0191787	0.172691	50903	13688	37215	15	FALSE	FALSE
rs62432360_C	585.3	Chronic renal failure [CKD]	genitourinary	0.339156	0.122586	0.958078	0.0277372	0.178499	50891	5550	45341	722	FALSE	FALSE
rs10734253_G	286.4	Acquired coagulation factor deficiency	hematopoietic	0.104329	0.122587	0.806451	0.139321	0.439144	47711	109	47602	102	FALSE	FALSE
rs16860758_G	709	Diffuse diseases of connective tissue	dermatologic	0.541544	0.122591	0.920056	0.0539645	0.184858	52597	1235	51362	564	FALSE	FALSE
rs2523504_T	571.51	Cirrhosis of liver without mention of alcohol	digestive	0.954525	0.122592	0.945601	0.0362272	0.260858	48787	2113	46674	1	FALSE	FALSE
rs2908289_A	367.9	Blindness and low vision	sense organs	0.497157	0.122597	1.11879	0.0727001	0.178801	58126	606	57520	19	FALSE	FALSE
rs1848067_T	185	Cancer of prostate	neoplasms	0.671107	0.122597	0.939167	0.0406496	0.364048	22291	1660	20631	28	FALSE	FALSE
rs4775238_A	695.7	Prurigo and Lichen	dermatologic	0.219327	0.122599	0.868005	0.0916849	0.415748	52871	255	52616	223	FALSE	FALSE
rs3213571_C	626.15	Infertility, female, associated with anovulation	genitourinary	0.990153	0.122606	1.62937	0.316202	0.0851318	23863	40	23823	46	FALSE	FALSE
rs867635_T	555.1	Regional enteritis	digestive	0.750099	0.122609	1.09303	0.0576176	0.0786663	42782	2042	40740	13	FALSE	FALSE
rs12493_T	656.8	Perinatal jaundice	pregnancy complications	0.872475	0.122611	1.19158	0.113529	0.186367	61945	302	61643	78	FALSE	FALSE
rs6889788_A	656.8	Perinatal jaundice	pregnancy complications	0.874977	0.122611	1.19158	0.113529	0.186376	61950	302	61648	73	FALSE	FALSE
rs2523507_G	261	Vitamin deficiency	endocrine/metabolic	0.895132	0.122613	0.967808	0.0211941	0.26244	50303	6957	43346	5	FALSE	FALSE
rs12531914_A	221	Benign neoplasm of other female genital organs	neoplasms	0.946302	0.122616	1.37883	0.208069	0.270783	27546	51	27495	56	FALSE	FALSE
rs12631733_T	300.13	Phobia	mental disorders	0.398469	0.122624	0.764804	0.173679	0.159821	36278	151	36127	97	FALSE	FALSE
rs76369685_A	710	Osteomyelitis, periostitis, and other infections involving bone	musculoskeletal	0.757171	0.122634	0.873917	0.0872966	0.0585266	52899	1355	51544	350	FALSE	FALSE
rs76369685_A	297.2	Suicide or self-inflicted injury	mental disorders	0.112729	0.122635	0.664881	0.264377	0.0589089	36166	189	35977	250	FALSE	FALSE
rs6438788_G	264.1	Short stature	endocrine/metabolic	0.111806	0.122637	1.10087	0.0622497	0.462137	43895	596	43299	56	FALSE	FALSE
rs6128461_T	316	Substance addiction and disorders	mental disorders	0.183748	0.122669	1.04487	0.0284345	0.379428	50111	2760	47351	51	FALSE	FALSE
rs10133035_T	747.2	Congenital anomalies of peripheral vascular system	congenital anomalies	0.636173	0.12268	0.854654	0.101747	0.352996	58087	224	57863	423	FALSE	FALSE
rs3087948_T	279.8	Other specified disorders involving the immune mechanism	endocrine/metabolic	0.811023	0.122684	1.36353	0.200878	0.188409	56104	68	56036	69	FALSE	FALSE
rs4930046_A	420.1	Myocarditis	circulatory system	0.245498	0.122689	0.733729	0.200582	0.481493	56249	52	56197	619	FALSE	FALSE
rs10766394_G	364.5	Corneal dystrophy	sense organs	0.452	0.122691	1.18795	0.111577	0.377043	57036	166	56870	92	FALSE	FALSE
rs4513637_G	745	Pain in joint	musculoskeletal	0.147399	0.122695	1.02753	0.0175919	0.175818	55566	16899	38667	545	FALSE	FALSE
rs12453443_G	585.3	Chronic renal failure [CKD]	genitourinary	0.438586	0.1227	1.03344	0.0213129	0.403615	51014	5547	45467	602	FALSE	FALSE
rs777355_A	364	Corneal opacity and other disorders of cornea	sense organs	0.277426	0.1227	1.11603	0.0711218	0.481552	57079	402	56677	296	FALSE	FALSE
rs7163757_T	290.3	Other persistent mental disorders due to conditions classified elsewhere	mental disorders	0.979663	0.122702	1.09252	0.0573268	0.423194	50126	628	49498	27	FALSE	FALSE
rs730497_A	756.1	Congenital anomalies of abdominal wall; diaphram	congenital anomalies	0.729032	0.122708	1.32685	0.183225	0.178264	60991	86	60905	45	FALSE	FALSE
rs5210_A	618.2	Uterine/Uterovaginal prolapse	genitourinary	0.439384	0.122714	1.13667	0.0829959	0.379272	34263	303	33960	12	FALSE	FALSE
rs730497_A	965.1	Opiates and related narcotics causing adverse effects in therapeutic use	injuries & poisonings	0.634397	0.122716	1.08093	0.0504209	0.178468	47692	1319	46373	28	FALSE	FALSE
rs144155527_T	337.1	Peripheral autonomic neuropathy	neurological	0.348456	0.122716	0.212973	1.00202	0.0179931	47157	128	47029	121	FALSE	FALSE
rs2285676_G	840.1	Muscle/tendon sprain	injuries & poisonings	0.414564	0.12272	0.752837	0.183942	0.377248	55046	69	54977	20	FALSE	FALSE
rs2523504_T	38	Septicemia	infectious diseases	0.977124	0.12273	0.963866	0.023845	0.260408	56521	5109	51412	1	FALSE	FALSE
rs10842991_T	942	Infusion and transfusion reaction	injuries & poisonings	0.101165	0.122737	1.32317	0.18144	0.191488	48426	84	48342	428	FALSE	FALSE
rs4930046_A	81.1	Graft-versus-host disease	infectious diseases	0.46581	0.122741	0.769512	0.169758	0.481724	58328	72	58256	637	FALSE	FALSE
rs3733227_C	573.3	Hepatomegaly	digestive	0.342886	0.122741	1.13623	0.0827541	0.334936	46991	317	46674	1	FALSE	FALSE
rs5210_A	634.3	Ectopic pregnancy	pregnancy complications	0.0459765	0.122755	1.45981	0.245125	0.37853	32687	34	32653	12	FALSE	FALSE
rs724016_G	592.12	Chronic cystitis	genitourinary	0.0777722	0.122767	1.2814	0.160669	0.435338	45954	78	45876	13	FALSE	FALSE
rs10766394_G	753	Congenital anomalies of the eye	congenital anomalies	0.721231	0.122769	0.808678	0.137602	0.376362	61680	120	61560	100	FALSE	FALSE
rs6817471_C	972	Poisoning by agents primarily affecting the cardiovascular system	injuries & poisonings	0.345624	0.122772	0.836014	0.11606	0.335385	46545	179	46366	35	FALSE	FALSE
rs2908296_T	557.1	Celiac disease	digestive	0.344976	0.122773	1.15687	0.0944244	0.152786	41113	397	40716	37	FALSE	FALSE
rs2403205_T	292.11	Aphasia	mental disorders	0.533088	0.122774	0.899178	0.0688645	0.370683	49866	476	49390	139	FALSE	FALSE
rs1848068_T	216.1	Screening for malignant neoplasms of the skin	neoplasms	0.17321	0.122778	0.778213	0.162489	0.335593	55615	94	55521	37	FALSE	FALSE
rs11989843_G	364	Corneal opacity and other disorders of cornea	sense organs	0.829528	0.122778	1.14166	0.0858516	0.195883	56932	402	56530	451	FALSE	FALSE
rs2894536_C	596	Other disorders of bladder	genitourinary	0.0508047	0.12278	1.06795	0.0426028	0.15961	58098	2049	56049	408	FALSE	FALSE
rs2948567_T	939	Atopic/contact dermatitis due to other or unspecified	dermatologic	0.885991	0.122784	1.04227	0.0268262	0.332777	51850	3351	48499	280	FALSE	FALSE
rs2908296_T	347	Cataplexy and narcolepsy	neurological	0.000124003	0.122788	0.680135	0.249786	0.153314	47181	83	47098	48	FALSE	FALSE
rs72648855_T	514	Abnormal findings examination of lungs	respiratory	0.123238	0.122797	1.05369	0.0338921	0.107094	57594	4923	52671	23	FALSE	FALSE
rs72650615_C	514	Abnormal findings examination of lungs	respiratory	0.123238	0.122797	1.05369	0.0338921	0.107094	57594	4923	52671	23	FALSE	FALSE
rs12493_T	172	Skin cancer	neoplasms	0.922654	0.122804	1.04287	0.0272052	0.185511	57948	5319	52629	72	FALSE	FALSE
rs6483215_A	110.11	Dermatophytosis of nail	infectious diseases	0.834589	0.122809	0.935604	0.0431365	0.236677	55130	1618	53512	68	FALSE	FALSE
rs1250109_C	513.3	Hypoventilation	respiratory	0.172586	0.122811	0.884882	0.0792577	0.172651	58760	617	58143	19	FALSE	FALSE
rs10766395_C	626.15	Infertility, female, associated with anovulation	genitourinary	0.460692	0.122812	1.42602	0.229986	0.384611	23724	39	23685	196	FALSE	FALSE
rs4433533_G	803.2	Fracture of radius and ulna	injuries & poisonings	0.652321	0.122812	0.925102	0.0504523	0.215285	52059	1243	50816	14	FALSE	FALSE
rs6485473_G	259	Other endocrine disorders	endocrine/metabolic	0.274047	0.122814	0.89816	0.0696064	0.315908	54003	501	53502	62	FALSE	FALSE
rs7693_T	272.1	Hyperlipidemia	endocrine/metabolic	0.498209	0.122814	0.976913	0.0151369	0.363116	58524	19099	39425	57	FALSE	FALSE
rs4400674_A	781.2	Abnormal posture	symptoms	0.60805	0.122816	0.902852	0.0662295	0.385606	60401	505	59896	1	FALSE	FALSE
rs11564710_A	782.3	Edema	symptoms	0.767624	0.122823	0.969327	0.0201893	0.416283	57085	5984	51101	124	FALSE	FALSE
rs11989843_G	433.8	Late effects of cerebrovascular disease	circulatory system	0.752494	0.12283	0.917705	0.055657	0.195948	53157	1105	52052	420	FALSE	FALSE
rs4513637_G	411.2	Myocardial infarction	circulatory system	0.655963	0.122833	0.949393	0.0336571	0.175173	49845	3940	45905	491	FALSE	FALSE
rs6899343_T	540.1	Appendicitis	digestive	0.898853	0.122843	0.862805	0.0956392	0.247175	62480	323	62157	500	FALSE	FALSE
rs7531911_G	724.9	Other unspecified back disorders	musculoskeletal	0.36264	0.122845	1.19631	0.11617	0.296101	49419	168	49251	31	FALSE	FALSE
rs9901746_A	430.3	Subdural hemorrhage	circulatory system	0.0863682	0.122848	1.13009	0.0792642	0.407184	52238	330	51908	558	FALSE	FALSE
rs55754152_A	346.3	Nonspecific abnormal findings in cerebrospinal fluid	neurological	0.971073	0.122852	0.497304	0.45275	0.0510409	47217	96	47121	25	FALSE	FALSE
rs117252445_A	327.6	Circadian rhythm sleep disorder	neurological	0.520861	0.122853	0.332307	0.714039	0.0553518	46358	52	46306	83	FALSE	FALSE
rs11263762_A	279.11	Deficiency of humoral immunity	endocrine/metabolic	0.678216	0.122854	0.869623	0.0905404	0.410327	56288	260	56028	86	FALSE	FALSE
rs10133035_T	536	Disorders of function of stomach	digestive	0.385719	0.122854	0.94347	0.0377153	0.353464	54884	1623	53261	387	FALSE	FALSE
rs11075255_A	803.2	Fracture of radius and ulna	injuries & poisonings	0.949326	0.122857	0.937755	0.0416532	0.402181	51815	1238	50577	271	FALSE	FALSE
rs4433533_G	420.1	Myocarditis	circulatory system	0.172708	0.122864	0.657306	0.271965	0.214834	56837	52	56785	16	FALSE	FALSE
rs8121252_T	539	Bariatric surgery	digestive	0.00587706	0.122872	1.07602	0.0474926	0.341712	62898	1046	61852	224	FALSE	FALSE
rs10937714_C	972.1	Cardiac rhythm regulators causing adverse effects in therapeutic use	injuries & poisonings	0.213567	0.122875	1.67662	0.334957	0.212154	45962	21	45941	483	FALSE	FALSE
rs11650000_A	530.7	Gastroesophageal laceration-hemorrhage syndrome	digestive	0.0360112	0.122878	0.70508	0.226499	0.454078	37150	42	37108	127	FALSE	FALSE
rs11650000_A	433.5	Cerebral aneurysm	circulatory system	0.344	0.12288	1.11529	0.0707251	0.452856	52679	408	52271	177	FALSE	FALSE
rs2908297_T	502	Postinflammatory pulmonary fibrosis	respiratory	0.654366	0.122886	0.886564	0.0780428	0.154778	43837	704	43133	12	FALSE	FALSE
rs8003022_G	681.6	Cellulitis and abscess of foot, toe	dermatologic	0.934925	0.122888	1.1295	0.0789328	0.391483	52015	332	51683	38	FALSE	FALSE
rs1250590_A	586.2	Cyst of kidney, acquired	genitourinary	0.545973	0.122913	1.06928	0.0434216	0.474219	46352	1124	45228	801	FALSE	FALSE
rs6790843_A	315	Develomental delays and disorders	mental disorders	0.212026	0.122915	0.942445	0.0384255	0.373875	59540	1620	57920	62	FALSE	FALSE
rs2523507_G	38	Septicemia	infectious diseases	0.979176	0.122917	0.963875	0.0238511	0.260232	56515	5108	51407	7	FALSE	FALSE
rs7632381_C	980	Encounter for long-term (current) use of antibiotics	infectious diseases	0.286055	0.122924	0.950633	0.0328193	0.435997	61200	1972	59228	10	FALSE	FALSE
rs11650000_A	756.5	Congenital osteodystrophies	congenital anomalies	0.185076	0.122926	0.756941	0.180519	0.453224	60811	65	60746	210	FALSE	FALSE
rs13282002_C	276.5	Hypovolemia	endocrine/metabolic	0.455696	0.122928	1.0415	0.0263595	0.158436	46394	6167	40227	326	FALSE	FALSE
rs724016_G	519.1	Tracheostomy complications	respiratory	0.273326	0.122934	0.830083	0.120727	0.435369	56343	145	56198	14	FALSE	FALSE
rs10766395_C	250.42	Other abnormal glucose	endocrine/metabolic	0.237391	0.122934	0.96746	0.0214451	0.382351	49142	5557	43585	437	FALSE	FALSE
rs1848067_T	458	Hypotension	circulatory system	0.696649	0.122941	1.03275	0.020892	0.361355	56118	5714	50404	53	FALSE	FALSE
rs28578604_T	770	Myalgia and myositis unspecified	symptoms	0.686063	0.122941	0.953063	0.0311658	0.219834	60125	3303	56822	78	FALSE	FALSE
rs2380949_G	707	Chronic ulcer of skin	dermatologic	0.10958	0.122945	0.913667	0.058533	0.095521	61599	1891	59708	68	FALSE	FALSE
rs10937714_C	385.5	Tympanosclerosis and middle ear disease related to otitis media	sense organs	0.0766875	0.12295	1.35212	0.195574	0.212649	53887	67	53820	584	FALSE	FALSE
rs2523506_T	785	Abdominal pain	symptoms	0.597718	0.12295	1.02799	0.0178991	0.160543	55035	16870	38165	24	FALSE	FALSE
rs56149656_G	374.2	Lagophthalmos	sense organs	0.073949	0.122953	1.46884	0.249252	0.106424	54128	64	54064	77	FALSE	FALSE
rs4701619_C	426.2	Atrioventricular [AV] block	circulatory system	0.645668	0.122961	1.08431	0.052478	0.186542	38699	1263	37436	54	FALSE	FALSE
rs2268570_G	473.3	Paralysis/spasm of vocal cords or larynx	respiratory	0.874291	0.122962	0.897127	0.0703793	0.420568	42420	426	41994	213	FALSE	FALSE
rs7632381_C	704.8	Other specified diseases of hair and hair follicles	dermatologic	0.415392	0.122967	1.11583	0.0710553	0.436629	58394	404	57990	10	FALSE	FALSE
rs2523507_G	738	Other acquired musculoskeletal deformity	musculoskeletal	0.995941	0.12297	0.93071	0.0465547	0.260757	55613	1266	54347	6	FALSE	FALSE
rs10766394_G	270.35	Macroglobulinemia	endocrine/metabolic	0.261234	0.122974	1.5776	0.295581	0.376844	58974	23	58951	92	FALSE	FALSE
rs925095_T	378.2	Nystagmus and other irregular eye movements	sense organs	0.861971	0.122985	1.2125	0.12493	0.382148	54161	131	54030	158	FALSE	FALSE
rs4701619_C	656.8	Perinatal jaundice	pregnancy complications	0.874313	0.123001	1.19136	0.11353	0.18643	61940	302	61638	83	FALSE	FALSE
rs11626787_G	694.2	Other dyschromia	dermatologic	0.843009	0.123004	1.05902	0.0371818	0.346417	54342	1644	52698	144	FALSE	FALSE
rs8070737_T	357	Inflammatory and toxic neuropathy	neurological	0.602517	0.123006	0.936536	0.0425135	0.181286	57696	2042	55654	23	FALSE	FALSE
rs867635_T	411.8	Other chronic ischemic heart disease, unspecified	circulatory system	0.938135	0.123009	1.08018	0.0500105	0.0800089	49582	3256	46326	22	FALSE	FALSE
rs1250109_C	444.1	Arterial embolism and thrombosis of lower extremity artery	circulatory system	0.0771001	0.123012	0.793465	0.150005	0.17206	51238	185	51053	17	FALSE	FALSE
rs11989843_G	428	Congestive heart failure; nonhypertensive	circulatory system	0.651208	0.123012	1.037	0.0235593	0.195045	56282	7023	49259	458	FALSE	FALSE
rs10993460_C	158	Neoplasm of unspecified nature of digestive system	neoplasms	0.76195	0.123013	1.19326	0.114564	0.0880887	55376	413	54963	40	FALSE	FALSE
rs3087948_T	371.2	Conjunctivitis, noninfectious	sense organs	0.984986	0.123023	1.08719	0.0542042	0.187841	55185	1111	54074	65	FALSE	FALSE
rs11075255_A	172.21	Basal cell carcinoma	neoplasms	0.890998	0.123023	1.06084	0.0382983	0.402127	53922	1488	52434	280	FALSE	FALSE
rs6103716_C	742.9	Other derangement of joint	musculoskeletal	0.91457	0.123025	1.09182	0.0569636	0.314571	52489	702	51787	68	FALSE	FALSE
rs34351_C	771	Musculoskeletal symptoms referable to limbs	symptoms	0.601053	0.123032	0.925335	0.0503186	0.331154	55287	940	54347	77	FALSE	FALSE
rs2268570_G	454.1	Varicose veins of lower extremity	circulatory system	0.960624	0.123034	0.914165	0.0581938	0.419993	45196	628	44568	226	FALSE	FALSE
rs5210_A	709.5	Dermatomyositis	dermatologic	0.591362	0.123037	1.21872	0.128265	0.376724	51985	124	51861	24	FALSE	FALSE
rs925095_T	261.41	Rickets or osteomalacia	endocrine/metabolic	0.286935	0.123037	1.37749	0.207672	0.382882	43281	47	43234	124	FALSE	FALSE
rs580240_T	384.1	Myringitis	sense organs	0.302963	0.123038	1.53528	0.277997	0.485036	54398	27	54371	7	FALSE	FALSE
rs11626787_G	686.5	Pyoderma	dermatologic	0.681782	0.123045	1.36612	0.202305	0.347635	51639	50	51589	138	FALSE	FALSE
rs2908297_T	701.4	Keloid scar	dermatologic	0.0606161	0.12305	1.2155	0.126552	0.156482	56128	209	55919	20	FALSE	FALSE
rs3733227_C	250.3	Insulin pump user	endocrine/metabolic	0.159657	0.123054	1.04424	0.0280742	0.334259	47179	3219	43960	2	FALSE	FALSE
rs11650000_A	704	Diseases of hair and hair follicles	dermatologic	0.168798	0.123068	0.939815	0.040254	0.45331	59102	1293	57809	201	FALSE	FALSE
rs1364809_C	275.1	Disorders of iron metabolism	hematopoietic	0.330986	0.123069	0.554825	0.382034	0.0252273	55753	258	55495	10	FALSE	FALSE
rs12302189_A	654.1	Abnormality of organs and soft tissues of pelvis complicating pregnancy, childbirth, or the puerperium	pregnancy complications	0.883959	0.123076	0.644971	0.284406	0.0564779	34031	166	33865	59	FALSE	FALSE
rs6128461_T	626.12	Excessive or frequent menstruation	genitourinary	0.675968	0.123078	1.07641	0.0477497	0.378755	24834	980	23854	15	FALSE	FALSE
rs1799884_T	149.2	Cancer of nasopharynx	neoplasms	0.508717	0.12308	1.30199	0.171142	0.178582	61364	100	61264	2	FALSE	FALSE
rs2941257_T	202.24	Large cell lymphoma	neoplasms	0.865116	0.123084	1.27894	0.15956	0.260988	59905	91	59814	257	FALSE	FALSE
rs497273_C	286.4	Acquired coagulation factor deficiency	hematopoietic	0.313099	0.123085	1.23852	0.13873	0.344386	47589	109	47480	231	FALSE	FALSE
rs2285676_G	270.35	Macroglobulinemia	endocrine/metabolic	0.246509	0.123088	1.57746	0.295613	0.377056	59035	23	59012	25	FALSE	FALSE
rs6136447_G	745	Pain in joint	musculoskeletal	0.53301	0.12309	0.970396	0.0194889	0.138344	55933	17025	38908	166	FALSE	FALSE
rs11564710_A	624.1	Dystrophy of female genital tract	genitourinary	0.348437	0.123091	0.68488	0.24548	0.416887	30687	38	30649	69	FALSE	FALSE
rs3087948_T	753.2	Congenital anomalies of posterior segment of eye	congenital anomalies	0.880118	0.123094	1.42815	0.231128	0.18829	61631	53	61578	76	FALSE	FALSE
rs4930046_A	411.1	Unstable angina (intermediate coronary syndrome)	circulatory system	0.506469	0.123097	0.947374	0.0350616	0.481076	47717	1866	45851	535	FALSE	FALSE
rs2285676_G	709.5	Dermatomyositis	dermatologic	0.584063	0.1231	1.2187	0.128277	0.376774	51990	124	51866	18	FALSE	FALSE
rs2268570_G	681.6	Cellulitis and abscess of foot, toe	dermatologic	0.876248	0.123113	1.12814	0.0781968	0.420231	51806	332	51474	258	FALSE	FALSE
rs6749367_T	259.3	Delay in sexual development and puberty NEC	endocrine/metabolic	0.662161	0.123117	1.30721	0.173752	0.253065	53265	79	53186	394	FALSE	FALSE
rs2908296_T	189.1	Cancer of kidney and renal pelvis	neoplasms	0.190673	0.12312	1.09934	0.0614287	0.153819	62037	982	61055	65	FALSE	FALSE
rs2523507_G	801	Fracture of ankle and foot	injuries & poisonings	0.873614	0.123122	1.0644	0.0404788	0.260647	52410	1589	50821	7	FALSE	FALSE
rs1250109_C	420	Carditis	circulatory system	0.239528	0.123123	1.07281	0.0455816	0.172285	58470	1691	56779	20	FALSE	FALSE
rs1250109_C	610.1	Cystic mastopathy	genitourinary	0.458219	0.123124	0.910649	0.0607073	0.173712	29261	1070	28191	7	FALSE	FALSE
rs13282002_C	8.52	Intestinal infection due to C. difficile	infectious diseases	0.750309	0.123125	0.886105	0.0784284	0.158617	60542	662	59880	399	FALSE	FALSE
rs2380949_G	742.8	Articular cartilage disorder	musculoskeletal	0.178642	0.123131	1.58788	0.299917	0.0957703	51848	46	51802	55	FALSE	FALSE
rs11002898_A	558	Noninfectious gastroenteritis	digestive	0.228308	0.123134	1.0527	0.0333134	0.250249	43157	2512	40645	113	FALSE	FALSE
rs10842991_T	474	Acute and chronic tonsillitis	respiratory	0.736298	0.123141	0.919112	0.05471	0.191042	43103	1267	41836	383	FALSE	FALSE
rs2948567_T	272.13	Mixed hyperlipidemia	endocrine/metabolic	0.917618	0.123145	1.03026	0.0193347	0.333224	48760	9493	39267	260	FALSE	FALSE
rs11085259_T	433.32	Moyamoya disease	circulatory system	0.37269	0.123147	1.68834	0.339719	0.180818	52315	22	52293	157	FALSE	FALSE
rs142848532_T	686.4	Pyogenic granuloma	dermatologic	0.0770533	0.123151	0.332857	0.713535	0.047506	50962	62	50900	851	FALSE	FALSE
rs12493_T	295	Schizophrenia and other psychotic disorders	mental disorders	0.931823	0.123153	1.09768	0.0604556	0.186248	37050	888	36162	55	FALSE	FALSE
rs234866_A	286.7	Other and unspecified coagulation defects	hematopoietic	0.583253	0.123159	1.05948	0.037481	0.305596	49302	1716	47586	128	FALSE	FALSE
rs10771372_T	572	Ascites (non malignant)	digestive	0.660557	0.123161	1.05808	0.0366194	0.190925	48760	2473	46287	429	FALSE	FALSE
rs34506303_G	300.12	Agorophobia, social phobia, and panic disorder	mental disorders	0.777502	0.12317	0.890713	0.0750732	0.15864	36356	736	35620	658	FALSE	FALSE
rs9489217_C	312	Conduct disorders	mental disorders	0.954478	0.12317	1.10175	0.0628557	0.450722	58485	527	57958	20	FALSE	FALSE
rs144155527_T	370.1	Corneal ulcer	sense organs	0.236271	0.123179	1.68534	0.338596	0.0176088	54149	154	53995	150	FALSE	FALSE
rs78028320_A	320	Meningitis	neurological	0.511364	0.123182	0.846872	0.107817	0.188256	62030	317	61713	335	FALSE	FALSE
rs3733227_C	216.1	Screening for malignant neoplasms of the skin	neoplasms	0.162963	0.123183	0.77843	0.162483	0.335502	55648	94	55554	2	FALSE	FALSE
rs55754152_A	323	Encephalitis	neurological	0.926368	0.123186	0.647717	0.281733	0.0515422	62182	193	61989	39	FALSE	FALSE
rs11042985_G	283	Acquired hemolytic anemias	hematopoietic	0.90949	0.123189	1.17545	0.104863	0.413764	40024	187	39837	162	FALSE	FALSE
rs62432360_C	204.3	Monocytic leukemia	neoplasms	0.500825	0.12319	1.38651	0.211992	0.178145	59331	63	59268	821	FALSE	FALSE
rs3733227_C	272.11	Hypercholesterolemia	endocrine/metabolic	0.582273	0.123193	1.03405	0.0217183	0.335524	46332	6873	39459	2	FALSE	FALSE
rs7946714_C	362.8	Retinal hemorrhage/ischemia	sense organs	0.162938	0.123193	1.28895	0.164662	0.215629	56537	96	56441	59	FALSE	FALSE
rs76177300_A	458	Hypotension	circulatory system	0.946534	0.123194	1.07452	0.0466267	0.0461444	55413	5647	49766	795	FALSE	FALSE
rs2971670_T	202.22	Reticulosarcoma	neoplasms	0.560678	0.123199	1.27641	0.158322	0.178746	60130	118	60012	52	FALSE	FALSE
rs1250590_A	459	Other disorders of circulatory system	circulatory system	0.753972	0.123202	0.94526	0.0365206	0.475784	51206	1574	49632	881	FALSE	FALSE
rs4887810_A	327.7	Sleep related movement disorders	neurological	0.0453219	0.123217	0.93416	0.0441853	0.324752	47407	1262	46145	255	FALSE	FALSE
rs11042985_G	259.3	Delay in sexual development and puberty NEC	endocrine/metabolic	0.658207	0.123223	1.28141	0.160871	0.41358	53431	79	53352	220	FALSE	FALSE
rs867635_T	374.1	Ectropion or entropion	sense organs	0.742588	0.123227	0.663348	0.266293	0.0786782	54259	139	54120	20	FALSE	FALSE
rs3802113_G	585.34	Chronic Kidney Disease, Stage IV	genitourinary	0.141731	0.123228	0.921069	0.0533425	0.165523	47353	1418	45935	45	FALSE	FALSE
rs8121252_T	740	Osteoarthrosis	musculoskeletal	0.227733	0.12323	0.973104	0.0176885	0.341652	57882	10419	47463	209	FALSE	FALSE
rs4887810_A	695.81	Erythema nodosum	dermatologic	0.430519	0.123235	0.720669	0.212527	0.324933	52617	58	52559	283	FALSE	FALSE
rs3775094_A	286.5	Hemorrhagic disorder due to intrinsic circulating anticoagulants	hematopoietic	0.815601	0.123238	0.861292	0.0968788	0.462039	47681	218	47463	255	FALSE	FALSE
rs13136239_A	696.4	Psoriasis	dermatologic	0.31996	0.123241	1.07606	0.0475638	0.331464	50921	1004	49917	582	FALSE	FALSE
rs72979712_T	261	Vitamin deficiency	endocrine/metabolic	0.330725	0.123244	0.936401	0.0426337	0.0520723	50257	6954	43303	54	FALSE	FALSE
rs4433533_G	389	Hearing loss	sense organs	0.47805	0.123246	0.961137	0.0257177	0.214785	59797	5065	54732	15	FALSE	FALSE
rs10814915_T	772.4	Rhabdomyolysis	symptoms	0.85736	0.123246	1.17763	0.106083	0.425703	53663	179	53484	94	FALSE	FALSE
rs7531911_G	656.26	Transitory tachypnea or apnea of newborn	pregnancy complications	0.295352	0.123248	1.19507	0.115622	0.294654	61893	207	61686	36	FALSE	FALSE
rs10181515_T	691	Congenital anomalies of skin	dermatologic	0.234918	0.123253	0.819829	0.128894	0.22498	53007	196	52811	21	FALSE	FALSE
rs72979712_T	300	Anxiety disorders	mental disorders	0.317931	0.123257	0.946985	0.0353431	0.052409	47177	10996	36181	49	FALSE	FALSE
rs1250109_C	755.6	Other congenital anomalies of lower limb, including pelvic girdle	congenital anomalies	0.236796	0.123263	0.814376	0.133228	0.17254	61157	228	60929	20	FALSE	FALSE
rs234866_A	691.3	Congenital pigmentary anomalies of skin	dermatologic	0.0812539	0.123264	0.626203	0.303708	0.305978	52744	32	52712	124	FALSE	FALSE
rs79896666_C	562	Diverticulosis and diverticulitis	digestive	0.514363	0.123264	0.919885	0.0541821	0.0567193	44491	3832	40659	103	FALSE	FALSE
rs78551082_T	562	Diverticulosis and diverticulitis	digestive	0.514363	0.123264	0.919885	0.0541821	0.0567193	44491	3832	40659	103	FALSE	FALSE
rs74628648_T	562	Diverticulosis and diverticulitis	digestive	0.514363	0.123264	0.919885	0.0541821	0.0567193	44491	3832	40659	103	FALSE	FALSE
rs5210_A	840.1	Muscle/tendon sprain	injuries & poisonings	0.409973	0.123264	0.753099	0.183984	0.377164	55045	69	54976	22	FALSE	FALSE
rs10766394_G	965	Poisoning by analgesics, antipyretics, and antirheumatics	injuries & poisonings	0.28288	0.123268	1.07713	0.0482076	0.377154	47246	919	46327	81	FALSE	FALSE
rs1125253_T	709.6	Other specified diffuse diseases of connective tissue	dermatologic	0.115493	0.12327	0.850235	0.105271	0.274801	51783	245	51538	357	FALSE	FALSE
rs1125251_T	709.6	Other specified diffuse diseases of connective tissue	dermatologic	0.115493	0.12327	0.850235	0.105271	0.274801	51783	245	51538	357	FALSE	FALSE
rs144155527_T	313.2	Tics and stuttering	mental disorders	0.402951	0.123273	0.212891	1.00376	0.0179875	57957	137	57820	163	FALSE	FALSE
rs2268570_G	557.1	Celiac disease	digestive	0.731588	0.123274	1.11708	0.0718403	0.418039	40940	396	40544	220	FALSE	FALSE
rs724016_G	374.3	Ptosis of eyelid	sense organs	0.405017	0.123284	1.10668	0.0657713	0.435305	54602	475	54127	14	FALSE	FALSE
rs6136447_G	345	Epilepsy, recurrent seizures, convulsions	neurological	0.196087	0.123291	0.947193	0.0352035	0.13965	50852	3838	47014	152	FALSE	FALSE
rs4775238_A	723.1	Torticollis	musculoskeletal	0.206031	0.123295	1.29048	0.165479	0.415687	49156	73	49083	206	FALSE	FALSE
rs1848067_T	209	Neuroendocrine tumors	neoplasms	0.410886	0.123296	1.18793	0.111745	0.361134	63248	168	63080	58	FALSE	FALSE
rs580240_T	306.1	Mental disorders durring/after pregnancy	mental disorders	0.0495992	0.123297	1.13218	0.0805579	0.48825	19234	321	18913	5	FALSE	FALSE
rs3802113_G	53	Herpes zoster	infectious diseases	0.417333	0.123297	0.905947	0.0640946	0.164733	50521	974	49547	44	FALSE	FALSE
rs10734253_G	530.11	GERD	digestive	0.472222	0.123298	1.02257	0.0144824	0.437937	50811	13657	37154	110	FALSE	FALSE
rs10133035_T	244	Hypothyroidism	endocrine/metabolic	0.6387	0.123298	0.972062	0.0183871	0.352198	57127	8166	48961	405	FALSE	FALSE
rs28582094_G	90.2	Gonococcal infections	infectious diseases	0.470082	0.123301	1.34656	0.193084	0.267014	62890	61	62829	46	FALSE	FALSE
rs4930046_A	327.41	Organic or persistent insomnia	neurological	0.355145	0.123302	1.10435	0.0644098	0.480559	46371	491	45880	526	FALSE	FALSE
rs1848068_T	972	Poisoning by agents primarily affecting the cardiovascular system	injuries & poisonings	0.360415	0.123312	0.836231	0.11606	0.335321	46545	179	46366	35	FALSE	FALSE
rs2908289_A	537	Other disorders of stomach and duodenum	digestive	0.528022	0.123314	0.920075	0.0540557	0.179233	54856	1254	53602	18	FALSE	FALSE
rs7531911_G	536.8	Dyspepsia and other specified disorders of function of stomach	digestive	0.0855295	0.123314	1.09691	0.0600245	0.294978	54243	656	53587	34	FALSE	FALSE
rs8074454_C	255	Disorders of adrenal glands	endocrine/metabolic	0.282353	0.123317	0.939494	0.0405019	0.330884	54992	1447	53545	18	FALSE	FALSE
rs8070737_T	286.5	Hemorrhagic disorder due to intrinsic circulating anticoagulants	hematopoietic	0.280413	0.123317	1.19933	0.117952	0.180831	47901	220	47681	20	FALSE	FALSE
rs6889788_A	295	Schizophrenia and other psychotic disorders	mental disorders	0.933179	0.123324	1.09764	0.0604564	0.18626	37053	888	36165	52	FALSE	FALSE
rs9901746_A	622.2	Mucous polyp of cervix	genitourinary	0.703564	0.123324	0.756246	0.181307	0.404927	33695	68	33627	363	FALSE	FALSE
rs10993460_C	604.3	Peyronie's disease	genitourinary	0.627039	0.123326	0.654332	0.275244	0.0882084	19658	118	19540	17	FALSE	FALSE
rs2894536_C	835	Internal derangement of knee	injuries & poisonings	0.331686	0.12333	1.09399	0.058297	0.159634	59176	1066	58110	416	FALSE	FALSE
rs16860758_G	994.1	Systemic inflammatory response syndrome (SIRS)	injuries & poisonings	0.232788	0.123337	0.908398	0.0623477	0.184152	57306	934	56372	610	FALSE	FALSE
rs497273_C	71.1	HIV infection, symptomatic	infectious diseases	0.13706	0.12334	0.912724	0.0592653	0.346265	50044	668	49376	233	FALSE	FALSE
rs10464106_C	292.1	Aphasia/speech disturbance	mental disorders	0.129349	0.123348	0.905578	0.0643671	0.106846	50938	1416	49522	3	FALSE	FALSE
rs11708903_G	260.2	severe protein-calorie malnutrition	endocrine/metabolic	0.181193	0.12335	0.948461	0.0343407	0.454005	45114	1823	43291	66	FALSE	FALSE
rs10771372_T	614.4	Inflammatory diseases of uterus, except cervix	genitourinary	0.0150341	0.123352	1.54513	0.282383	0.19091	30881	33	30848	253	FALSE	FALSE
rs1250542_A	600	Hyperplasia of prostate	genitourinary	0.971495	0.123357	0.953065	0.0311991	0.374504	23686	3089	20597	74	FALSE	FALSE
rs925095_T	389.3	Degenerative and vascular disorders of ear	sense organs	0.95133	0.123362	0.632013	0.297794	0.382628	54617	28	54589	162	FALSE	FALSE
rs4660895_T	379.3	Aphakia and other disorders of lens	sense organs	0.24832	0.123366	0.762821	0.175709	0.294738	54238	88	54150	31	FALSE	FALSE
rs2074090_G	477	Epistaxis or throat hemorrhage	respiratory	0.836819	0.123366	1.08465	0.0527349	0.35401	42777	791	41986	224	FALSE	FALSE
rs4701619_C	736.6	Unequal leg length (acquired)	musculoskeletal	0.883901	0.123372	0.705222	0.226667	0.185992	54360	83	54277	76	FALSE	FALSE
rs8003022_G	274.1	Gout	endocrine/metabolic	0.968391	0.123374	0.951691	0.0321364	0.392222	61919	2251	59668	53	FALSE	FALSE
rs3733227_C	290.11	Alzheimer's disease	mental disorders	0.309969	0.12338	1.11349	0.0697724	0.335393	50004	482	49522	2	FALSE	FALSE
rs10842991_T	260	Protein-calorie malnutrition	endocrine/metabolic	0.328081	0.123385	1.04334	0.0275399	0.191321	47773	4789	42984	432	FALSE	FALSE
rs11708067_G	362.1	Retinopathy of prematurity	sense organs	0.392678	0.123391	0.7573	0.180435	0.236183	56596	103	56493	3	FALSE	FALSE
rs2523504_T	275.53	Disorders of phosphorus metabolism	endocrine/metabolic	0.959119	0.123398	0.916928	0.0562916	0.260246	56366	862	55504	1	FALSE	FALSE
rs12531914_A	749	Congenital anomalies of face and neck	congenital anomalies	0.881059	0.123405	1.12698	0.0775934	0.269198	62337	425	61912	133	FALSE	FALSE
rs2971670_T	578.9	Hemorrhage of gastrointestinal tract	digestive	0.00614516	0.123408	0.929773	0.047263	0.178744	50494	1673	48821	43	FALSE	FALSE
rs1848068_T	556	Ulceration of the lower GI tract	digestive	0.51852	0.123408	1.12597	0.0770087	0.335941	41089	367	40722	31	FALSE	FALSE
rs56149656_G	480.3	Pneumonia due to fungus (mycoses)	respiratory	0.07095	0.123409	1.27408	0.157227	0.106678	47376	178	47198	65	FALSE	FALSE
rs2948567_T	870.2	Open wound of ear	injuries & poisonings	0.882484	0.123411	0.588838	0.343761	0.333427	55408	24	55384	294	FALSE	FALSE
rs12746673_C	245.1	Thyroiditis, acute and subacute	endocrine/metabolic	0.188931	0.123414	0.673859	0.256221	0.20863	48598	59	48539	809	FALSE	FALSE
rs11075255_A	155	Cancer of liver and intrahepatic bile duct	neoplasms	0.92247	0.123414	1.09401	0.0583191	0.401825	55345	610	54735	286	FALSE	FALSE
rs35533056_A	416	Cardiomegaly	circulatory system	0.919937	0.123418	0.965593	0.0227269	0.385584	55626	4664	50962	303	FALSE	FALSE
rs11989843_G	345.11	Generalized convulsive epilepsy	neurological	0.744267	0.123424	0.900797	0.0678163	0.196476	47558	755	46803	369	FALSE	FALSE
rs580240_T	317.1	Alcoholism	mental disorders	0.40565	0.123424	0.939349	0.0406136	0.485245	48663	1272	47391	5	FALSE	FALSE
rs4930046_A	362.21	Macular degeneration, dry	sense organs	0.662788	0.123425	0.861205	0.0969929	0.481839	56109	221	55888	628	FALSE	FALSE
rs6867984_A	367	Disorders of refraction and accommodation; blindness and low vision	sense organs	0.308328	0.123426	1.06647	0.041774	0.107252	60563	3035	57528	13	FALSE	FALSE
rs7531911_G	644	Anemia during pregnancy	pregnancy complications	0.665698	0.123431	0.813525	0.133966	0.294313	35114	148	34966	19	FALSE	FALSE
rs11650000_A	737.3	Kyphoscoliosis and scoliosis	musculoskeletal	0.139453	0.123432	1.06734	0.0423008	0.453823	55341	1161	54180	185	FALSE	FALSE
rs12531914_A	550.1	Inguinal hernia	digestive	0.907981	0.123436	1.07835	0.0489676	0.268664	55253	1072	54181	115	FALSE	FALSE
rs72979712_T	722.8	Postlaminectomy syndrome	musculoskeletal	0.58495	0.123448	0.800317	0.144597	0.0520518	49835	603	49232	51	FALSE	FALSE
rs6485473_G	965	Poisoning by analgesics, antipyretics, and antirheumatics	injuries & poisonings	0.429783	0.123448	1.08012	0.0500341	0.315174	47258	920	46338	65	FALSE	FALSE
rs4237150_C	425.2	Secondary/extrinsic cardiomyopathies	circulatory system	0.781492	0.123451	0.928005	0.0485039	0.411205	57582	917	56665	143	FALSE	FALSE
rs8074454_C	180.1	Cervical cancer	neoplasms	0.0915125	0.123456	1.14331	0.0869446	0.331492	27699	288	27411	10	FALSE	FALSE
rs6103716_C	611	Abnormal findings on mammogram or breast exam	genitourinary	0.75915	0.12346	1.04008	0.0255108	0.314911	59728	4214	55514	74	FALSE	FALSE
rs8070737_T	509.3	Pulmonary insufficiency or respiratory failure following trauma and surgery	respiratory	0.0221198	0.123461	1.07208	0.0451816	0.180326	44780	1653	43127	17	FALSE	FALSE
rs4887810_A	626.15	Infertility, female, associated with anovulation	genitourinary	0.900518	0.123465	0.674152	0.255974	0.324477	23786	40	23746	126	FALSE	FALSE
rs11564710_A	643.1	Hyperemesis gravidarum	pregnancy complications	0.682179	0.123485	0.701886	0.229814	0.417407	35112	43	35069	81	FALSE	FALSE
rs72727388_C	696.41	Psoriasis vulgaris	dermatologic	0.525202	0.123486	0.914963	0.0576973	0.272211	50674	809	49865	644	FALSE	FALSE
rs6026592_A	772.3	Muscle weakness	symptoms	0.305921	0.123487	0.960834	0.0259387	0.38021	56841	3404	53437	148	FALSE	FALSE
rs4400674_A	317.1	Alcoholism	mental disorders	0.534188	0.123488	1.06554	0.0412145	0.384976	48668	1272	47396	0	FALSE	FALSE
rs6438788_G	182	Malignant neoplasm of uterus	neoplasms	0.263567	0.123496	0.90279	0.0663948	0.464182	29050	474	28576	43	FALSE	FALSE
rs2971670_T	513.32	Orthopnea	respiratory	0.73629	0.123496	0.726793	0.207181	0.178957	58215	98	58117	49	FALSE	FALSE
rs777355_A	395	Heart valve disorders	circulatory system	0.33387	0.123504	0.969121	0.0203643	0.480987	55961	5769	50192	288	FALSE	FALSE
rs6899342_G	911	Blister	injuries & poisonings	0.929591	0.123504	1.3995	0.218222	0.248257	63098	49	63049	101	FALSE	FALSE
rs2239525_G	38	Septicemia	infectious diseases	0.97841	0.123506	0.963935	0.0238479	0.26027	56522	5109	51413	0	FALSE	FALSE
rs2239526_G	38	Septicemia	infectious diseases	0.97841	0.123506	0.963935	0.0238479	0.26027	56522	5109	51413	0	FALSE	FALSE
rs10116772_A	217.1	Nevus, non-neoplastic	neoplasms	0.907418	0.123507	1.13341	0.0813085	0.409702	55821	309	55512	47	FALSE	FALSE
rs79896666_C	475	Chronic sinusitis	respiratory	0.353908	0.123515	1.08763	0.0545406	0.0570202	45291	3191	42100	103	FALSE	FALSE
rs78551082_T	475	Chronic sinusitis	respiratory	0.353908	0.123515	1.08763	0.0545406	0.0570202	45291	3191	42100	103	FALSE	FALSE
rs74628648_T	475	Chronic sinusitis	respiratory	0.353908	0.123515	1.08763	0.0545406	0.0570202	45291	3191	42100	103	FALSE	FALSE
rs11085259_T	282.9	Other hereditary hemolytic anemias	hematopoietic	0.00894254	0.123517	0.753466	0.183792	0.179547	39995	125	39870	124	FALSE	FALSE
rs76369685_A	350.2	Abnormality of gait	neurological	0.586301	0.12352	1.08258	0.0515191	0.0589089	56825	3420	53405	372	FALSE	FALSE
rs10766394_G	840.1	Muscle/tendon sprain	injuries & poisonings	0.444038	0.123525	0.753278	0.183957	0.37708	54987	69	54918	85	FALSE	FALSE
rs9901746_A	327.5	Parasomnia	neurological	0.0422504	0.123529	0.852815	0.103376	0.407071	46116	202	45914	497	FALSE	FALSE
rs7163757_T	687.4	Disturbance of skin sensation	dermatologic	0.978295	0.123532	0.960718	0.0260206	0.423196	50876	3251	47625	30	FALSE	FALSE
rs11650000_A	577.1	Acute pancreatitis	digestive	0.29858	0.123532	1.09681	0.0599967	0.453638	61182	564	60618	210	FALSE	FALSE
rs2074090_G	196	Radiotherapy	neoplasms	0.153962	0.123535	1.05206	0.0329524	0.353425	46935	2123	44812	272	FALSE	FALSE
rs2268570_G	145.1	Cancer of lip	neoplasms	0.993285	0.123538	0.620242	0.31014	0.419535	61002	24	60978	302	FALSE	FALSE
rs6485473_G	41.4	E. coli	infectious diseases	0.266097	0.123542	0.934659	0.0438768	0.31492	52626	1270	51356	64	FALSE	FALSE
rs117252445_A	130	Spirochetal infection	infectious diseases	0.702807	0.123547	1.62662	0.315902	0.0559729	60163	65	60098	111	FALSE	FALSE
rs35533056_A	550.2	Diaphragmatic hernia	digestive	0.815513	0.123557	0.951514	0.032273	0.385309	56199	2185	54014	302	FALSE	FALSE
rs1411435_G	707	Chronic ulcer of skin	dermatologic	0.0887217	0.123559	0.913904	0.0584605	0.0958245	61597	1891	59706	69	FALSE	FALSE
rs2380950_G	742.8	Articular cartilage disorder	musculoskeletal	0.128226	0.123563	1.58711	0.299945	0.0959748	51873	46	51827	26	FALSE	FALSE
rs6885132_G	278.1	Obesity	endocrine/metabolic	0.136585	0.123564	1.05697	0.0359759	0.10071	54657	7670	46987	92	FALSE	FALSE
rs1799884_T	573.2	Liver replaced by transplant	digestive	0.130167	0.123576	0.890737	0.075137	0.17874	47334	661	46673	2	FALSE	FALSE
rs6485473_G	526.42	Arthralgia/ankylosis of temporomandibular joint	digestive	0.154621	0.123577	1.3992	0.218126	0.316159	57604	44	57560	62	FALSE	FALSE
rs2074090_G	585.4	Chronic kidney disease, Stage I or II	genitourinary	0.391302	0.123578	1.06647	0.0417921	0.352651	47021	1283	45738	264	FALSE	FALSE
rs4984980_A	245.21	Chronic lymphocytic thyroiditis	endocrine/metabolic	0.213587	0.123579	0.897303	0.0703683	0.189864	49509	719	48790	555	FALSE	FALSE
rs1250109_C	315.1	Learning disorder	mental disorders	0.368916	0.123582	0.678328	0.252043	0.171983	58032	73	57959	18	FALSE	FALSE
rs12493_T	290.12	Dementia with cerebral degenerations	mental disorders	0.930405	0.123588	1.27984	0.16023	0.186066	49571	114	49457	67	FALSE	FALSE
rs2523504_T	695.3	Rosacea	dermatologic	0.986788	0.12359	1.08902	0.0553828	0.262105	53654	824	52830	0	FALSE	FALSE
rs1250542_A	575.6	Cholesterolosis of gallbladder	digestive	0.993703	0.123597	1.4109	0.223549	0.373342	56755	41	56714	162	FALSE	FALSE
rs4701619_C	801.1	Fracture of foot	injuries & poisonings	0.955392	0.123601	1.10497	0.0648225	0.186185	51524	760	50764	63	FALSE	FALSE
rs2908297_T	622.2	Mucous polyp of cervix	genitourinary	0.504534	0.123602	0.656508	0.27329	0.155931	34031	69	33962	13	FALSE	FALSE
rs1905505_A	416	Cardiomegaly	circulatory system	0.690349	0.123605	1.03797	0.0242043	0.28915	55620	4664	50956	307	FALSE	FALSE
rs10771372_T	374.6	Dermatochalasis	sense organs	0.270274	0.123607	0.905447	0.0645058	0.191274	54571	859	53712	449	FALSE	FALSE
rs2523504_T	415.2	Chronic pulmonary heart disease	circulatory system	0.961066	0.123611	0.945763	0.0362145	0.260457	53335	2104	51231	1	FALSE	FALSE
rs6438788_G	695.8	Other specified erythematous conditions	dermatologic	0.0352276	0.123614	1.12546	0.0767611	0.46298	53107	341	52766	64	FALSE	FALSE
rs6438788_G	528.6	Leukoplakia of oral mucosa	digestive	0.307939	0.12362	1.33061	0.185509	0.461998	58563	59	58504	72	FALSE	FALSE
rs1848067_T	556.11	Angiodysplasia of intestine (without mention of hemorrhage)	digestive	0.747808	0.123621	1.29685	0.168817	0.361094	40783	72	40711	42	FALSE	FALSE
rs10133035_T	695.9	Unspecified erythematous condition	dermatologic	0.899454	0.123629	0.853333	0.10301	0.352262	52688	218	52470	377	FALSE	FALSE
rs8074454_C	286.81	Primary hypercoagulable state	hematopoietic	0.301301	0.123637	1.10691	0.0659689	0.329913	48196	510	47686	17	FALSE	FALSE
rs7693_T	41.21	Rheumatic fever / chorea	infectious diseases	0.271332	0.123642	0.65246	0.277337	0.364065	51396	33	51363	52	FALSE	FALSE
rs12531914_A	338.2	Chronic pain	neurological	0.607763	0.123646	1.03629	0.0231511	0.268688	51223	5310	45913	105	FALSE	FALSE
rs2133705_C	430.1	Subarachnoid hemorrhage	circulatory system	0.00884566	0.123647	1.12784	0.0781392	0.489832	51928	333	51595	891	FALSE	FALSE
rs11002898_A	361.1	Retinal detachment with retinal defect	sense organs	0.489699	0.123658	1.19057	0.113296	0.2505	57012	192	56820	140	FALSE	FALSE
rs10464106_C	350.3	Lack of coordination	neurological	0.22848	0.123659	0.905751	0.0642969	0.107169	55156	1409	53747	3	FALSE	FALSE
rs117252445_A	278.1	Obesity	endocrine/metabolic	0.697982	0.123674	1.07415	0.04646	0.0561329	54656	7665	46991	96	FALSE	FALSE
rs4775238_A	689	Disorder of skin and subcutaneous tissue NOS	dermatologic	0.122594	0.123675	1.05883	0.0371316	0.415979	59824	1527	58297	251	FALSE	FALSE
rs117252445_A	476	Allergic rhinitis	respiratory	0.275432	0.123679	1.06059	0.0382115	0.0566677	49455	7337	42118	89	FALSE	FALSE
rs11042985_G	572	Ascites (non malignant)	digestive	0.577979	0.123683	0.955112	0.0298324	0.41329	48991	2487	46504	188	FALSE	FALSE
rs6899343_T	327.71	Restless legs syndrome	neurological	0.747119	0.123686	0.923126	0.0519588	0.246313	47125	1094	46031	377	FALSE	FALSE
rs5210_A	994	Sepsis and SIRS	injuries & poisonings	0.360692	0.123687	1.03616	0.0230719	0.376745	61251	4337	56914	26	FALSE	FALSE
rs730497_A	202.22	Reticulosarcoma	neoplasms	0.635436	0.123689	1.27592	0.158281	0.178748	60135	118	60017	44	FALSE	FALSE
rs777355_A	605	Erectile dysfunction [ED]	genitourinary	0.577194	0.123692	1.05553	0.0351036	0.481857	21331	1877	19454	117	FALSE	FALSE
rs144155527_T	452	Other venous embolism and thrombosis	circulatory system	0.0764312	0.123692	0.862775	0.0958784	0.017799	48514	3848	44666	124	FALSE	FALSE
rs28582094_G	656.6	Perinatal disorders of digestive system	pregnancy complications	0.538317	0.123695	1.24019	0.13983	0.26682	61815	135	61680	45	FALSE	FALSE
rs11263762_A	841	Sprains and strains of back and neck	injuries & poisonings	0.51993	0.123698	1.07993	0.0499483	0.4099	55760	836	54924	82	FALSE	FALSE
rs1971152_C	480.13	MRSA pneumonia	respiratory	0.748524	0.123699	0.847848	0.107217	0.410206	47102	188	46914	366	FALSE	FALSE
rs13136239_A	612.2	Hypertrophy of breast (Gynecomastia)	genitourinary	0.272801	0.123699	1.13138	0.0801814	0.3307	55322	346	54976	626	FALSE	FALSE
rs10814915_T	187.1	Malignant neoplasm of unspecified male genital organ	neoplasms	0.39	0.123702	1.46299	0.24716	0.426502	25470	33	25437	42	FALSE	FALSE
rs1848068_T	290.11	Alzheimer's disease	mental disorders	0.316861	0.123702	1.11339	0.0697732	0.335491	49979	482	49497	29	FALSE	FALSE
rs7163757_T	204.11	Lymphoid leukemia, acute	neoplasms	0.981281	0.123706	0.843427	0.110615	0.422805	60198	173	60025	35	FALSE	FALSE
rs6026591_A	705.1	Dyshidrosis	dermatologic	0.280928	0.12371	1.21735	0.127765	0.379869	56168	126	56042	144	FALSE	FALSE
rs8074454_C	277.7	Dysmetabolic syndrome X	endocrine/metabolic	0.54242	0.123712	1.12005	0.0736464	0.330871	59567	411	59156	19	FALSE	FALSE
rs6817471_C	556	Ulceration of the lower GI tract	digestive	0.519941	0.123717	1.12586	0.0770084	0.33597	41090	367	40723	30	FALSE	FALSE
rs11708903_G	871.3	Open wound of foot except toe(s) alone	injuries & poisonings	0.252724	0.123719	0.838332	0.114555	0.455203	55751	158	55593	77	FALSE	FALSE
rs867635_T	395.6	Heart valve replaced	circulatory system	0.834496	0.123721	1.11748	0.072161	0.0790517	51694	1277	50417	23	FALSE	FALSE
rs12593201_A	531.1	Hemorrhage from gastrointestinal ulcer	digestive	0.787585	0.123726	0.837373	0.115302	0.267049	59843	212	59631	13	FALSE	FALSE
rs1016565_A	797	Shock	symptoms	0.831816	0.123729	1.0614	0.0387093	0.309743	61827	1574	60253	132	FALSE	FALSE
rs1905505_A	450	Noninfectious disorders of lymphatic channels	circulatory system	0.747024	0.123744	0.9251	0.0505791	0.289024	62365	1008	61357	347	FALSE	FALSE
rs7946714_C	599.9	Other abnormality of urination	genitourinary	0.848733	0.123756	0.934845	0.0437725	0.215647	46590	1688	44902	46	FALSE	FALSE
rs34351_C	656.3	Endocrine and metabolic disturbances of fetus and newborn	pregnancy complications	0.548361	0.123757	1.17411	0.104283	0.33041	61861	224	61637	88	FALSE	FALSE
rs8121252_T	696.3	Pityriasis	dermatologic	0.378951	0.12376	0.573328	0.361424	0.341369	52685	22	52663	177	FALSE	FALSE
rs867635_T	250.24	Type 2 diabetes with neurological manifestations	endocrine/metabolic	0.961086	0.123762	1.09294	0.0577395	0.0787103	46290	2342	43948	17	FALSE	FALSE
rs730497_A	635	Hemorrhage during pregnancy; childbirth and postpartum	pregnancy complications	0.73455	0.123769	1.1607	0.0968207	0.177784	32981	340	32641	24	FALSE	FALSE
rs2074090_G	687.4	Disturbance of skin sensation	dermatologic	0.607067	0.123772	1.0424	0.0269805	0.353279	50654	3237	47417	269	FALSE	FALSE
rs79896666_C	372	Disorders of conjunctiva	sense organs	0.193993	0.123772	0.696754	0.234757	0.0566226	54254	234	54020	124	FALSE	FALSE
rs78551082_T	372	Disorders of conjunctiva	sense organs	0.193993	0.123772	0.696754	0.234757	0.0566226	54254	234	54020	124	FALSE	FALSE
rs74628648_T	372	Disorders of conjunctiva	sense organs	0.193993	0.123772	0.696754	0.234757	0.0566226	54254	234	54020	124	FALSE	FALSE
rs10181515_T	681.5	Cellulitis and abscess of leg, except foot	dermatologic	0.124076	0.123774	0.934778	0.0438211	0.225279	53314	1612	51702	20	FALSE	FALSE
rs10464106_C	255.21	Glucocorticoid deficiency	endocrine/metabolic	0.536817	0.123781	1.12712	0.0777518	0.107341	54364	805	53559	3	FALSE	FALSE
rs10860209_A	277.7	Dysmetabolic syndrome X	endocrine/metabolic	0.0440431	0.123781	0.851649	0.104335	0.151971	59245	410	58835	350	FALSE	FALSE
rs16969990_T	389.4	Tinnitus	sense organs	0.824273	0.123785	1.1313	0.0801546	0.0695079	55821	1111	54710	34	FALSE	FALSE
rs2268569_T	800.1	Fracture of neck of femur	injuries & poisonings	0.621664	0.123785	1.14777	0.0895455	0.0815342	51598	779	50819	8	FALSE	FALSE
rs2908289_A	751.22	Other specified congenital anomalies of kidney	congenital anomalies	0.798237	0.123787	0.820964	0.128179	0.178887	59476	238	59238	17	FALSE	FALSE
rs2285676_G	747.11	Cardiac shunt/ heart septal defect	congenital anomalies	0.159107	0.123801	0.941017	0.0395023	0.377142	59707	1462	58245	24	FALSE	FALSE
rs10133035_T	870.5	Open wound of lip and mouth	injuries & poisonings	0.512737	0.12381	0.753505	0.183901	0.352461	55355	72	55283	401	FALSE	FALSE
rs2523504_T	759	Other and unspecified congenital anomalies	congenital anomalies	0.964798	0.123811	0.906203	0.0639986	0.260824	61275	679	60596	1	FALSE	FALSE
rs35533056_A	531.1	Hemorrhage from gastrointestinal ulcer	digestive	0.905974	0.123813	0.853777	0.102722	0.384852	59545	210	59335	319	FALSE	FALSE
rs730497_A	513.32	Orthopnea	respiratory	0.783523	0.123815	0.727037	0.207139	0.178939	58221	98	58123	40	FALSE	FALSE
rs10734253_G	573	Other disorders of liver	digestive	0.144638	0.123826	0.947963	0.0347257	0.438501	48350	1771	46579	100	FALSE	FALSE
rs3733227_C	258	Iatrogenic endocrine disorders	endocrine/metabolic	0.0830735	0.123829	1.36122	0.200391	0.335053	53611	52	53559	2	FALSE	FALSE
rs11708903_G	800	Fracture of lower limb	injuries & poisonings	0.0555215	0.123832	1.04662	0.0296067	0.45573	53185	2419	50766	69	FALSE	FALSE
rs2564929_T	255.1	Adrenal hyperfunction	endocrine/metabolic	0.579649	0.123834	1.15372	0.0929205	0.327113	53801	252	53549	13	FALSE	FALSE
rs9489217_C	210	Benign neoplasm of lip, oral cavity, and pharynx	neoplasms	0.892208	0.12384	0.858934	0.0988159	0.450298	61456	211	61245	22	FALSE	FALSE
rs12746673_C	947	Urticaria	dermatologic	0.483647	0.12384	0.893702	0.07303	0.20962	48595	614	47981	816	FALSE	FALSE
rs62405452_A	367	Disorders of refraction and accommodation; blindness and low vision	sense organs	0.305311	0.123851	1.06639	0.0417742	0.107258	60564	3035	57529	12	FALSE	FALSE
rs62405453_A	367	Disorders of refraction and accommodation; blindness and low vision	sense organs	0.305311	0.123851	1.06639	0.0417742	0.107258	60564	3035	57529	12	FALSE	FALSE
rs62405454_C	367	Disorders of refraction and accommodation; blindness and low vision	sense organs	0.305311	0.123851	1.06639	0.0417742	0.107258	60564	3035	57529	12	FALSE	FALSE
rs78028320_A	367.1	Myopia	sense organs	0.406004	0.123855	0.931056	0.046423	0.188362	58900	1652	57248	321	FALSE	FALSE
rs777355_A	453	Chronic venous hypertension	circulatory system	0.47947	0.123856	1.53336	0.27779	0.480986	44573	27	44546	243	FALSE	FALSE
rs12593201_A	274	Gout and other crystal arthropathies	endocrine/metabolic	0.624301	0.12386	1.05319	0.0336783	0.267251	62140	2435	59705	12	FALSE	FALSE
rs10464106_C	972.1	Cardiac rhythm regulators causing adverse effects in therapeutic use	injuries & poisonings	0.248561	0.12386	0.210011	1.01418	0.1064	46419	21	46398	3	FALSE	FALSE
rs12493_T	736.6	Unequal leg length (acquired)	musculoskeletal	0.883303	0.123863	0.705545	0.226666	0.185928	54365	83	54282	71	FALSE	FALSE
rs3802113_G	626	Disorders of menstruation and other abnormal bleeding from female genital tract	genitourinary	0.853634	0.123871	1.05665	0.0358134	0.163718	27190	3338	23852	19	FALSE	FALSE
rs6899343_T	375.2	Epiphora	sense organs	0.592449	0.123873	1.25861	0.149481	0.247959	53882	109	53773	428	FALSE	FALSE
rs11042984_C	259.3	Delay in sexual development and puberty NEC	endocrine/metabolic	0.653201	0.123874	1.28084	0.160859	0.413861	53402	79	53323	251	FALSE	FALSE
rs142848532_T	242	Thyrotoxicosis with or without goiter	endocrine/metabolic	0.0500272	0.12388	1.17178	0.103026	0.0472974	49453	947	48506	847	FALSE	FALSE
rs6889788_A	736.6	Unequal leg length (acquired)	musculoskeletal	0.884818	0.123885	0.70556	0.226666	0.185933	54369	83	54286	67	FALSE	FALSE
rs6483215_A	275	Disorders of mineral metabolism	endocrine/metabolic	0.743084	0.123887	0.959531	0.0268483	0.235926	59684	4240	55444	76	FALSE	FALSE
rs72648855_T	386.9	Dizziness and giddiness (Light-headedness and vertigo)	sense organs	0.174234	0.123894	0.946826	0.0355122	0.107073	57573	4901	52672	24	FALSE	FALSE
rs72650615_C	386.9	Dizziness and giddiness (Light-headedness and vertigo)	sense organs	0.174234	0.123894	0.946826	0.0355122	0.107073	57573	4901	52672	24	FALSE	FALSE
rs116761056_T	153	Colorectal cancer	neoplasms	0.154397	0.123895	1.18539	0.110535	0.0190875	52600	2029	50571	144	FALSE	FALSE
rs1250542_A	427.6	Premature beats	circulatory system	0.844772	0.123895	1.06656	0.0418817	0.371575	38653	1267	37386	111	FALSE	FALSE
rs2523506_T	362.4	Retinal vascular changes and abnomalities	sense organs	0.297718	0.123895	0.838016	0.114854	0.159903	56797	325	56472	23	FALSE	FALSE
rs55754152_A	798.1	Chronic fatigue syndrome	symptoms	0.963064	0.123896	1.17758	0.106239	0.0512124	37159	814	36345	26	FALSE	FALSE
rs2924447_A	287	Purpura and other hemorrhagic conditions	hematopoietic	0.665747	0.1239	0.948835	0.0341347	0.140998	51281	4036	47245	519	FALSE	FALSE
rs7531911_G	573.7	Abnormal results of function study of liver	digestive	0.333542	0.123902	0.947172	0.0352754	0.295156	48725	2077	46648	30	FALSE	FALSE
rs10842991_T	614.4	Inflammatory diseases of uterus, except cervix	genitourinary	0.00815231	0.123908	1.54417	0.282395	0.190968	30856	33	30823	278	FALSE	FALSE
rs4930046_A	312.3	Impulse control disorder	mental disorders	0.132453	0.123909	1.22436	0.131562	0.48124	57489	117	57372	624	FALSE	FALSE
rs8003022_G	618.1	Prolapse of vaginal walls	genitourinary	0.893772	0.123909	0.919853	0.0542979	0.394648	34698	756	33942	31	FALSE	FALSE
rs2268570_G	286.11	Von willebrand's disease	hematopoietic	0.925914	0.123912	0.793314	0.150489	0.418956	47567	95	47472	242	FALSE	FALSE
rs1848067_T	770	Myalgia and myositis unspecified	symptoms	0.491109	0.123915	1.0418	0.0266137	0.361011	60145	3306	56839	58	FALSE	FALSE
rs35533056_A	710.12	Chronic osteomyelitis	musculoskeletal	0.985788	0.123916	1.1002	0.0620643	0.385007	52138	543	51595	290	FALSE	FALSE
rs580240_T	440	Atherosclerosis	circulatory system	0.161382	0.123924	0.952658	0.0315236	0.485638	53337	2273	51064	6	FALSE	FALSE
rs72650616_A	972.1	Cardiac rhythm regulators causing adverse effects in therapeutic use	injuries & poisonings	0.15321	0.123925	0.210016	1.01434	0.10633	46351	21	46330	77	FALSE	FALSE
rs6128461_T	458	Hypotension	circulatory system	0.284274	0.123928	1.03237	0.0207097	0.380001	56117	5713	50404	54	FALSE	FALSE
rs6885132_G	201	Hodgkin's disease	neoplasms	0.0538537	0.123932	0.686405	0.244585	0.100711	60093	128	59965	96	FALSE	FALSE
rs4433533_G	592	Cystitis and urethritis	genitourinary	0.868082	0.123941	0.928171	0.0484512	0.215187	47245	1368	45877	12	FALSE	FALSE
rs11626787_G	323.2	Acute (transverse) myelitis	neurological	0.80342	0.123943	1.42134	0.228543	0.346216	61905	39	61866	166	FALSE	FALSE
rs4513637_G	364.5	Corneal dystrophy	sense organs	0.19898	0.123946	1.23563	0.137531	0.176485	56580	163	56417	563	FALSE	FALSE
rs2908289_A	276.11	Hyperosmolality and/or hypernatremia	endocrine/metabolic	0.552601	0.123949	0.897748	0.0701153	0.179534	41240	754	40486	12	FALSE	FALSE
rs925095_T	210	Benign neoplasm of lip, oral cavity, and pharynx	neoplasms	0.927067	0.12395	0.853696	0.102821	0.381925	61304	211	61093	179	FALSE	FALSE
rs72727388_C	426	Cardiac conduction disorders	circulatory system	0.277414	0.123956	0.964106	0.0237612	0.273822	42807	5745	37062	527	FALSE	FALSE
rs28578604_T	440.2	Atherosclerosis of the extremities	circulatory system	0.670657	0.123956	0.915064	0.0576978	0.219477	51960	948	51012	61	FALSE	FALSE
rs28578604_T	426.25	Other heart block	circulatory system	0.17724	0.12396	0.657348	0.27272	0.219142	37494	51	37443	46	FALSE	FALSE
rs11776904_C	352.1	Trigeminal nerve disorders [CN5]	neurological	0.850447	0.12396	0.858275	0.0993461	0.158753	53662	426	53236	944	FALSE	FALSE
rs1125253_T	425.12	Other hypertrophic cardiomyopathy	circulatory system	0.111753	0.123965	0.810115	0.136887	0.274302	56569	149	56420	391	FALSE	FALSE
rs1125251_T	425.12	Other hypertrophic cardiomyopathy	circulatory system	0.111753	0.123965	0.810115	0.136887	0.274302	56569	149	56420	391	FALSE	FALSE
rs6026592_A	941	Adverse reaction to serum or vaccine	injuries & poisonings	0.82741	0.123966	0.792714	0.151003	0.379684	48730	101	48629	129	FALSE	FALSE
rs76369685_A	394.7	Disease of tricuspid valve	circulatory system	0.0187299	0.123967	1.14515	0.0881079	0.0588626	51170	1047	50123	333	FALSE	FALSE
rs11042984_C	626.15	Infertility, female, associated with anovulation	genitourinary	0.392778	0.123975	1.41333	0.22489	0.41323	23810	40	23770	105	FALSE	FALSE
rs7632381_C	71	Human immunodeficiency virus [HIV] disease	infectious diseases	0.0067478	0.123983	0.918336	0.0553819	0.436851	50270	688	49582	9	FALSE	FALSE
rs1250542_A	535	Gastritis and duodenitis	digestive	0.983216	0.123989	0.943772	0.0376214	0.373275	55060	1588	53472	157	FALSE	FALSE
rs8074454_C	785	Abdominal pain	symptoms	0.579001	0.12399	0.97865	0.0140296	0.331553	55044	16868	38176	17	FALSE	FALSE
rs1411435_G	742.8	Articular cartilage disorder	musculoskeletal	0.110212	0.123993	1.5863	0.299957	0.0960459	51845	46	51799	57	FALSE	FALSE
rs1250542_A	110.12	Althete's foot	infectious diseases	0.908511	0.123997	1.137	0.0834709	0.374784	53739	302	53437	142	FALSE	FALSE
rs62405452_A	972.1	Cardiac rhythm regulators causing adverse effects in therapeutic use	injuries & poisonings	0.173414	0.123998	0.210085	1.01433	0.106306	46413	21	46392	10	FALSE	FALSE
rs62405453_A	972.1	Cardiac rhythm regulators causing adverse effects in therapeutic use	injuries & poisonings	0.173414	0.123998	0.210085	1.01433	0.106306	46413	21	46392	10	FALSE	FALSE
rs62405454_C	972.1	Cardiac rhythm regulators causing adverse effects in therapeutic use	injuries & poisonings	0.173414	0.123998	0.210085	1.01433	0.106306	46413	21	46392	10	FALSE	FALSE
rs28582094_G	801.1	Fracture of foot	injuries & poisonings	0.763731	0.124002	0.91197	0.0599067	0.266949	51551	760	50791	40	FALSE	FALSE
rs6867984_A	972.1	Cardiac rhythm regulators causing adverse effects in therapeutic use	injuries & poisonings	0.177042	0.124006	0.210091	1.01433	0.106298	46412	21	46391	11	FALSE	FALSE
rs2380949_G	535.9	Gastritis and duodenitis, NOS	digestive	0.258906	0.12401	0.816053	0.132155	0.0952557	53960	392	53568	58	FALSE	FALSE
rs10771372_T	260	Protein-calorie malnutrition	endocrine/metabolic	0.31788	0.124014	1.04327	0.0275389	0.191289	47802	4790	43012	402	FALSE	FALSE
rs144155527_T	714	Rheumatoid arthritis and other inflammatory polyarthropathies	musculoskeletal	0.650958	0.124015	0.832241	0.119386	0.0179436	55563	2444	53119	151	FALSE	FALSE
rs116761056_T	386.2	Peripheral or central vertigo	sense organs	0.270161	0.124017	0.726184	0.208014	0.019104	53418	865	52553	148	FALSE	FALSE
rs78028320_A	165.1	Cancer of bronchus; lung	neoplasms	0.355047	0.124018	1.05894	0.0372332	0.188346	62117	2435	59682	335	FALSE	FALSE
rs724016_G	636.8	Cervical incompetence	pregnancy complications	0.457201	0.124019	0.783676	0.158479	0.434976	32742	86	32656	11	FALSE	FALSE
rs1510148_T	743.21	Pathologic fracture of vertebrae	musculoskeletal	0.840625	0.124019	0.847683	0.107435	0.261749	51918	245	51673	240	FALSE	FALSE
rs4701619_C	473.1	Chronic laryngitis	respiratory	0.954737	0.124021	0.797315	0.147262	0.185624	42322	182	42140	53	FALSE	FALSE
rs2523504_T	241	Nontoxic nodular goiter	endocrine/metabolic	0.957903	0.124024	1.05665	0.0358234	0.262407	51422	2113	49309	0	FALSE	FALSE
rs8074454_C	290.12	Dementia with cerebral degenerations	mental disorders	0.676324	0.124033	1.23846	0.139051	0.330744	49626	114	49512	14	FALSE	FALSE
rs10766394_G	792	Abnormal Papanicolaou smear of cervix and cervical HPV	genitourinary	0.0300426	0.124039	0.939392	0.0406505	0.379155	28760	1381	27379	44	FALSE	FALSE
rs10842991_T	627.22	Need for Hormone replacement therapy (postmenopausal)	genitourinary	0.00147561	0.124042	1.12449	0.0762854	0.188788	24215	547	23668	211	FALSE	FALSE
rs4237150_C	585.34	Chronic Kidney Disease, Stage IV	genitourinary	0.515958	0.124052	1.06196	0.0390858	0.412801	47294	1419	45875	111	FALSE	FALSE
rs4513637_G	530.1	Esophagitis, GERD and related diseases	digestive	0.373173	0.124054	1.02878	0.0184471	0.176144	51279	14398	36881	528	FALSE	FALSE
rs7163757_T	611.11	Mammographic microcalcification	genitourinary	0.842732	0.124056	0.902839	0.0664584	0.422779	56021	481	55540	36	FALSE	FALSE
rs6026592_A	389.2	Conductive hearing loss	sense organs	0.232522	0.124059	1.08388	0.0523723	0.380216	55383	778	54605	146	FALSE	FALSE
rs7531911_G	347	Cataplexy and narcolepsy	neurological	0.596519	0.124067	1.28585	0.163481	0.295989	47196	83	47113	32	FALSE	FALSE
rs6749367_T	465.2	Acute pharyngitis	respiratory	0.289731	0.124069	1.04915	0.0311965	0.252433	47890	2914	44976	349	FALSE	FALSE
rs1971152_C	741.2	Stiffness of joint	musculoskeletal	0.840988	0.124069	0.943541	0.0377886	0.410236	53000	1522	51478	395	FALSE	FALSE
rs72648855_T	164	Cancer of intrathoracic organs	neoplasms	0.185606	0.124071	1.33483	0.187792	0.107043	60088	122	59966	27	FALSE	FALSE
rs72650615_C	164	Cancer of intrathoracic organs	neoplasms	0.185606	0.124071	1.33483	0.187792	0.107043	60088	122	59966	27	FALSE	FALSE
rs2268570_G	473.1	Chronic laryngitis	respiratory	0.866755	0.124076	0.847242	0.10779	0.420644	42177	183	41994	211	FALSE	FALSE
rs4812816_A	241.1	Nontoxic uninodular goiter	endocrine/metabolic	0.282531	0.124078	1.08452	0.0527566	0.217194	50342	1071	49271	42	FALSE	FALSE
rs2971670_T	756.1	Congenital anomalies of abdominal wall; diaphram	congenital anomalies	0.664539	0.124092	1.32543	0.183203	0.17827	60986	86	60900	53	FALSE	FALSE
rs2908289_A	681.1	Cellulitis and abscess of fingers/toes	dermatologic	0.378982	0.124094	0.893837	0.0729812	0.177561	52413	708	51705	15	FALSE	FALSE
rs7163757_T	710	Osteomyelitis, periostitis, and other infections involving bone	musculoskeletal	0.908065	0.124097	1.06206	0.039154	0.422213	53203	1361	51842	33	FALSE	FALSE
rs1848068_T	258	Iatrogenic endocrine disorders	endocrine/metabolic	0.0764722	0.124099	1.36091	0.200388	0.335131	53582	52	53530	33	FALSE	FALSE
rs116761056_T	809	Fracture of unspecified bones	injuries & poisonings	0.431104	0.124101	1.15502	0.0937189	0.0191007	53532	2845	50687	147	FALSE	FALSE
rs11650000_A	302.1	Decreased libido	mental disorders	0.752869	0.124109	1.17598	0.105415	0.453006	36281	181	36100	122	FALSE	FALSE
rs6899343_T	740.11	Osteoarthrosis, localized, primary	musculoskeletal	0.82248	0.124116	1.03867	0.0246762	0.247427	52854	5599	47255	431	FALSE	FALSE
rs2523504_T	333.4	Torsion dystonia	neurological	0.972867	0.124118	0.881213	0.0822359	0.2591	47555	412	47143	1	FALSE	FALSE
rs7693_T	618	Genital prolapse	genitourinary	0.202085	0.124118	0.927294	0.0490885	0.361957	34913	973	33940	33	FALSE	FALSE
rs13282002_C	870.6	Open wound of neck	injuries & poisonings	0.474913	0.124123	0.397854	0.599384	0.158452	55326	21	55305	383	FALSE	FALSE
rs3087948_T	285.22	Anemia in neoplastic disease	hematopoietic	0.927619	0.124124	0.938302	0.0414146	0.188799	42066	2134	39932	60	FALSE	FALSE
rs6485473_G	859	Complication due to other implant and internal device	injuries & poisonings	0.282533	0.124129	0.920875	0.0536075	0.31571	54596	844	53752	69	FALSE	FALSE
rs2268570_G	196	Radiotherapy	neoplasms	0.954315	0.12413	1.05031	0.0319242	0.418945	46968	2117	44851	236	FALSE	FALSE
rs142848532_T	749.2	Congenital anomalies of skull and face bones	congenital anomalies	0.377411	0.124132	1.37174	0.205558	0.0475398	61275	211	61064	1008	FALSE	FALSE
rs9489217_C	573.9	Abnormal serum enzyme levels	digestive	0.782901	0.124136	1.05924	0.0374271	0.450554	48143	1481	46662	15	FALSE	FALSE
rs497273_C	626.2	Dysmenorrhea	genitourinary	0.308111	0.124143	1.12571	0.0770123	0.345724	24145	378	23767	108	FALSE	FALSE
rs4701619_C	172	Skin cancer	neoplasms	0.92472	0.124152	1.04271	0.0272014	0.185588	57943	5320	52623	77	FALSE	FALSE
rs6899342_G	741.1	Ankylosis of joint	musculoskeletal	0.145408	0.124153	0.705633	0.22676	0.24795	51835	64	51771	83	FALSE	FALSE
rs7632381_C	470	Septal Deviations/Turbinate Hypertrophy	respiratory	0.360184	0.124155	1.0533	0.0337729	0.437213	44054	1869	42185	8	FALSE	FALSE
rs10464106_C	433.1	Occlusion and stenosis of precerebral arteries	circulatory system	0.545211	0.124158	0.922095	0.0527511	0.106984	54667	2228	52439	3	FALSE	FALSE
rs11002898_A	379.3	Aphakia and other disorders of lens	sense organs	0.726214	0.124165	1.29212	0.166686	0.250771	54143	88	54055	128	FALSE	FALSE
rs7946714_C	217.1	Nevus, non-neoplastic	neoplasms	0.240797	0.124172	0.853004	0.103409	0.216026	55815	309	55506	55	FALSE	FALSE
rs72648855_T	972.1	Cardiac rhythm regulators causing adverse effects in therapeutic use	injuries & poisonings	0.16116	0.124172	0.210234	1.01433	0.106245	46407	21	46386	18	FALSE	FALSE
rs72650615_C	972.1	Cardiac rhythm regulators causing adverse effects in therapeutic use	injuries & poisonings	0.16116	0.124172	0.210234	1.01433	0.106245	46407	21	46386	18	FALSE	FALSE
rs6136447_G	381.11	Suppurative and unspecified otitis media	sense organs	0.5063	0.124177	0.921385	0.0532543	0.139111	55880	1660	54220	172	FALSE	FALSE
rs12593201_A	90.2	Gonococcal infections	infectious diseases	0.501465	0.124181	1.34569	0.193113	0.267141	62920	61	62859	13	FALSE	FALSE
rs6136447_G	618.6	Vaginal enterocele, congenital or acquired	genitourinary	0.885933	0.124182	1.25056	0.145427	0.14072	34050	177	33873	105	FALSE	FALSE
rs11085259_T	271.3	Intestinal disaccharidase deficiencies and disaccharide malabsorption	endocrine/metabolic	0.465799	0.124202	0.881975	0.0816923	0.180154	62577	563	62014	181	FALSE	FALSE
rs6749367_T	367	Disorders of refraction and accommodation; blindness and low vision	sense organs	0.412572	0.124205	1.04751	0.0301902	0.253133	60160	3016	57144	433	FALSE	FALSE
rs7163757_T	740.3	Osteoarthrosis involving more than one site, but not specified as generalized	musculoskeletal	0.958774	0.124206	0.828334	0.122508	0.423774	47733	141	47592	31	FALSE	FALSE
rs11002898_A	656.8	Perinatal jaundice	pregnancy complications	0.609219	0.12421	1.16685	0.100371	0.251232	61871	301	61570	154	FALSE	FALSE
rs35533056_A	388	Other disorders of ear	sense organs	0.96384	0.12421	1.21703	0.127764	0.384634	54596	125	54471	284	FALSE	FALSE
rs4237150_C	286.13	Congenital factor VIII disorder	hematopoietic	0.332071	0.124211	0.767357	0.172247	0.411261	47662	74	47588	120	FALSE	FALSE
rs35498576_C	519	Other diseases of respiratory system, not elsewhere classified	respiratory	0.402017	0.124213	1.04934	0.0313272	0.280585	58706	2616	56090	128	FALSE	FALSE
rs11042985_G	626.15	Infertility, female, associated with anovulation	genitourinary	0.3892	0.12422	1.41312	0.224942	0.413144	23821	40	23781	93	FALSE	FALSE
rs117252445_A	426.91	Cardiac pacemaker in situ	circulatory system	0.580194	0.124224	0.88815	0.0771587	0.0551308	39370	1946	37424	69	FALSE	FALSE
rs1250590_A	153	Colorectal cancer	neoplasms	0.577086	0.124227	0.951029	0.0326626	0.475378	51904	2000	49904	874	FALSE	FALSE
rs6103716_C	315.3	Mental retardation	mental disorders	0.588916	0.12423	1.11604	0.0714164	0.314636	58358	450	57908	73	FALSE	FALSE
rs4887810_A	377.1	Optic atrophy	sense organs	0.488696	0.124233	1.1904	0.113376	0.325732	54066	169	53897	296	FALSE	FALSE
rs56149656_G	447	Other disorders of arteries and arterioles	circulatory system	0.529404	0.124234	0.898907	0.0693291	0.106299	52244	1248	50996	78	FALSE	FALSE
rs12593201_A	772	Symptoms of the muscles	symptoms	0.124542	0.124237	1.12805	0.0783841	0.266948	53958	399	53559	12	FALSE	FALSE
rs2924447_A	378	Strabismus and other disorders of binocular eye movements	sense organs	0.391566	0.124238	0.896796	0.0708594	0.14105	54612	928	53684	529	FALSE	FALSE
rs72979712_T	306	Other mental disorder	mental disorders	0.367	0.124241	0.893758	0.0730673	0.0526412	38373	2192	36181	39	FALSE	FALSE
rs2133705_C	151	Cancer of stomach	neoplasms	0.35819	0.124245	1.10278	0.0636428	0.488349	54629	508	54121	933	FALSE	FALSE
rs1799884_T	302	Sexual and gender identity disorders	mental disorders	0.408984	0.124249	1.17443	0.104598	0.176633	36505	290	36215	0	FALSE	FALSE
rs12302189_A	753	Congenital anomalies of the eye	congenital anomalies	0.859991	0.124253	0.573982	0.361157	0.0553384	61666	120	61546	116	FALSE	FALSE
rs2908296_T	350	Abnormal movement	neurological	0.380872	0.124259	0.95764	0.0281581	0.154065	59225	5530	53695	61	FALSE	FALSE
rs34506303_G	414	Other forms of chronic heart disease	circulatory system	0.34055	0.12426	1.05705	0.0360971	0.158034	48771	3193	45578	853	FALSE	FALSE
rs6026591_A	709.3	Systemic sclerosis	dermatologic	0.695059	0.124261	0.870408	0.0902933	0.380282	52043	275	51768	124	FALSE	FALSE
rs34351_C	327.1	Hypersomnia	neurological	0.261348	0.124265	0.891643	0.0746133	0.330396	46747	434	46313	76	FALSE	FALSE
rs11776904_C	571.6	Primary biliary cirrhosis	digestive	0.478124	0.124266	1.20122	0.119276	0.157422	46153	234	45919	814	FALSE	FALSE
rs72979712_T	686	Other local infections of skin and subcutaneous tissue	dermatologic	0.537586	0.124268	1.15429	0.0933481	0.0525532	52718	1048	51670	56	FALSE	FALSE
rs1510148_T	281	Other deficiency anemia	hematopoietic	0.862773	0.124277	0.928845	0.0480223	0.260101	41034	1218	39816	188	FALSE	FALSE
rs4984980_A	612	Breast conditions, congenital or relating to hormones	genitourinary	0.430893	0.124286	1.13916	0.0847681	0.189369	55421	426	54995	617	FALSE	FALSE
rs6889788_A	172	Skin cancer	neoplasms	0.924385	0.124291	1.0427	0.0272057	0.185521	57953	5319	52634	67	FALSE	FALSE
rs8070737_T	498	Acute bronchospasm	respiratory	0.13758	0.124292	0.677836	0.252992	0.181841	48075	69	48006	18	FALSE	FALSE
rs6817471_C	258	Iatrogenic endocrine disorders	endocrine/metabolic	0.0680404	0.1243	1.36067	0.200379	0.335175	53581	52	53529	34	FALSE	FALSE
rs72648855_T	480.3	Pneumonia due to fungus (mycoses)	respiratory	0.262453	0.124304	1.27268	0.156884	0.107981	47425	178	47247	19	FALSE	FALSE
rs72650615_C	480.3	Pneumonia due to fungus (mycoses)	respiratory	0.262453	0.124304	1.27268	0.156884	0.107981	47425	178	47247	19	FALSE	FALSE
rs4513637_G	550	Abdominal hernia	digestive	0.0909672	0.124307	1.04339	0.0276378	0.176462	58738	4945	53793	580	FALSE	FALSE
rs12531914_A	523.31	Acute periodontitis	digestive	0.869277	0.124313	0.823376	0.126449	0.268541	57682	175	57507	116	FALSE	FALSE
rs1250095_T	38.1	Gram negative septicemia	infectious diseases	0.946282	0.124313	0.923293	0.0519274	0.379215	51956	813	51143	290	FALSE	FALSE
rs11708903_G	340.1	Migrain with aura	neurological	0.073218	0.124314	1.0836	0.0522374	0.454815	55151	750	54401	73	FALSE	FALSE
rs8074454_C	526.41	Temporomandibular joint disorder, unspecified	digestive	0.71613	0.124318	1.18056	0.108003	0.330533	57793	187	57606	16	FALSE	FALSE
rs6889788_A	290.12	Dementia with cerebral degenerations	mental disorders	0.932117	0.12432	1.27925	0.160244	0.186078	49576	114	49462	62	FALSE	FALSE
rs11075256_G	795	Other and nonspecific abnormal cytological, histological and immunological findings	symptoms	0.0678549	0.124321	1.19967	0.11845	0.294971	61884	162	61722	95	FALSE	FALSE
rs7693_T	974	Poisoning by water, mineral, and uric acid metabolism drugs	injuries & poisonings	0.116165	0.124322	1.29121	0.1663	0.364441	46430	74	46356	46	FALSE	FALSE
rs13136239_A	585	Renal failure	genitourinary	0.268393	0.124329	0.973647	0.017377	0.331288	55488	10020	45468	628	FALSE	FALSE
rs11626787_G	433.32	Moyamoya disease	circulatory system	0.82512	0.124331	0.576032	0.358911	0.347861	52324	22	52302	145	FALSE	FALSE
rs2133705_C	857	Mechanical complication of unspecified genitourinary device, implant, and graft	injuries & poisonings	0.447244	0.124333	1.2116	0.124892	0.488371	53102	130	52972	890	FALSE	FALSE
rs12302189_A	573	Other disorders of liver	digestive	0.609915	0.124336	0.884902	0.0795654	0.0551638	48356	1771	46585	98	FALSE	FALSE
rs6026592_A	523	Gingival and periodontal diseases	digestive	0.206589	0.124336	0.921181	0.0534208	0.379218	58258	778	57480	148	FALSE	FALSE
rs35533056_A	618.1	Prolapse of vaginal walls	genitourinary	0.747451	0.124337	0.919396	0.0546833	0.387012	34548	754	33794	187	FALSE	FALSE
rs2523504_T	964	Poisoning by agents primarily affecting blood constituents	injuries & poisonings	0.900056	0.124339	0.778667	0.162786	0.260191	46510	111	46399	1	FALSE	FALSE
rs6688365_C	442.11	Abdominal aortic aneurysm	circulatory system	0.0514374	0.124342	0.917246	0.0562075	0.437663	51494	706	50788	301	FALSE	FALSE
rs10734253_G	202.2	Non-Hodgkins lymphoma	neoplasms	0.256726	0.124351	1.10073	0.0624502	0.438164	60458	521	59937	127	FALSE	FALSE
rs79896666_C	735.1	Flat foot	musculoskeletal	0.120853	0.124354	1.30606	0.173752	0.0565283	54486	251	54235	124	FALSE	FALSE
rs78551082_T	735.1	Flat foot	musculoskeletal	0.120853	0.124354	1.30606	0.173752	0.0565283	54486	251	54235	124	FALSE	FALSE
rs74628648_T	735.1	Flat foot	musculoskeletal	0.120853	0.124354	1.30606	0.173752	0.0565283	54486	251	54235	124	FALSE	FALSE
rs6885132_G	710.1	Osteomyelitis	musculoskeletal	0.478248	0.124357	0.893204	0.0734932	0.100941	52937	1147	51790	86	FALSE	FALSE
rs55754152_A	722.6	Degeneration of intervertebral disc	musculoskeletal	0.928223	0.124357	0.915377	0.0575369	0.05102	52989	3739	49250	35	FALSE	FALSE
rs4775238_A	642	Hypertension complicating pregnancy, childbirth, and the puerperium	pregnancy complications	0.418749	0.124363	1.09482	0.058951	0.414063	35043	634	34409	152	FALSE	FALSE
rs6026592_A	362.5	Toxic maculopathy of retina	sense organs	0.366249	0.124368	0.77985	0.161811	0.3801	56443	88	56355	144	FALSE	FALSE
rs72650616_A	362.29	Macular degeneration (senile) of retina NOS	sense organs	0.127479	0.124368	1.18266	0.109174	0.107228	56823	417	56406	98	FALSE	FALSE
rs12631733_T	766	Neuralgia, neuritis, and radiculitis NOS	symptoms	0.809658	0.124375	0.921808	0.0529835	0.160684	56356	1445	54911	153	FALSE	FALSE
rs1799884_T	756.1	Congenital anomalies of abdominal wall; diaphram	congenital anomalies	0.64701	0.124376	1.32534	0.183298	0.178395	61033	86	60947	2	FALSE	FALSE
rs6790843_A	283.21	Hemolytic-uremic syndrome	hematopoietic	0.724771	0.124381	1.41235	0.224681	0.372318	39994	40	39954	39	FALSE	FALSE
rs11075256_G	610.8	Other specified benign mammary dysplasias	genitourinary	0.583732	0.124389	1.18878	0.112536	0.293352	28338	180	28158	42	FALSE	FALSE
rs9901746_A	165	Cancer within the respiratory system	neoplasms	0.282589	0.124389	1.0473	0.0300757	0.407014	61821	2443	59378	664	FALSE	FALSE
rs7693_T	257.1	Testicular hypofunction	endocrine/metabolic	0.418627	0.124393	0.925296	0.0505284	0.365315	24420	910	23510	27	FALSE	FALSE
rs6026592_A	626.1	Irregular menstrual cycle/bleeding	genitourinary	0.644704	0.124394	1.04748	0.0301892	0.379061	26505	2689	23816	63	FALSE	FALSE
rs10133035_T	772.3	Muscle weakness	symptoms	0.617791	0.124396	0.960114	0.0264896	0.352344	56591	3388	53203	408	FALSE	FALSE
rs11650000_A	446.2	Acute febrile mucocutaneous lymph node syndrome (Kawasaki disease)	circulatory system	0.121197	0.124402	0.637129	0.293372	0.453413	50926	26	50900	177	FALSE	FALSE
rs2133705_C	740.9	Osteoarthrosis NOS	musculoskeletal	0.351	0.124406	1.03277	0.0209853	0.487212	52862	6015	46847	905	FALSE	FALSE
rs3775094_A	709.2	Sicca syndrome	dermatologic	0.977756	0.124407	0.89879	0.0694458	0.462324	52036	423	51613	293	FALSE	FALSE
rs12746673_C	303.3	Psychogenic disorder	mental disorders	0.445192	0.124409	1.25892	0.149854	0.209484	35788	119	35669	581	FALSE	FALSE
rs6899343_T	596	Other disorders of bladder	genitourinary	0.926119	0.124418	0.943909	0.0375698	0.247454	58043	2050	55993	464	FALSE	FALSE
rs2908296_T	395.3	Nonrheumatic tricuspid valve disorders	circulatory system	0.260601	0.124423	1.12953	0.0792725	0.153464	50963	574	50389	54	FALSE	FALSE
rs11042985_G	383	Otosclerosis	sense organs	0.785381	0.124428	1.47314	0.252138	0.413327	54221	32	54189	199	FALSE	FALSE
rs11626787_G	694	Dyschromia and Vitiligo	dermatologic	0.846245	0.124437	1.05751	0.0363939	0.346427	54417	1719	52698	144	FALSE	FALSE
rs144155527_T	739	Contracture of joint	musculoskeletal	0.158735	0.124445	0.596193	0.33663	0.0177343	54640	427	54213	146	FALSE	FALSE
rs1250542_A	256	Ovarian dysfunction	endocrine/metabolic	0.332157	0.124446	0.909433	0.0617908	0.373429	30552	610	29942	89	FALSE	FALSE
rs11708067_G	283.2	Non-autoimmune hemolytic anemias	hematopoietic	0.490496	0.124451	0.732919	0.202245	0.235394	40069	81	39988	3	FALSE	FALSE
rs1510148_T	871.2	Open wound of finger(s)	injuries & poisonings	0.922972	0.124452	0.848817	0.106689	0.26195	55690	247	55443	239	FALSE	FALSE
rs4701619_C	539	Bariatric surgery	digestive	0.883117	0.124453	0.911368	0.0604085	0.186482	63025	1051	61974	86	FALSE	FALSE
rs16969990_T	711.3	Behcet's syndrome	musculoskeletal	0.664219	0.124456	0.406209	0.586387	0.0695732	51895	51	51844	31	FALSE	FALSE
rs7946714_C	365.1	Open-angle glaucoma	sense organs	0.053308	0.124456	0.918989	0.0549885	0.215227	57969	1067	56902	60	FALSE	FALSE
rs6128461_T	224	Benign neoplasm of eye	neoplasms	0.0434464	0.124457	0.855772	0.101379	0.379749	61035	217	60818	58	FALSE	FALSE
rs6899343_T	362.6	Peripheral retinal degenerations	sense organs	0.836957	0.124462	1.26121	0.151059	0.247872	56162	106	56056	456	FALSE	FALSE
rs72727388_C	611	Abnormal findings on mammogram or breast exam	genitourinary	0.719104	0.124466	0.959297	0.0270488	0.272909	59104	4174	54930	735	FALSE	FALSE
rs12493_T	473.1	Chronic laryngitis	respiratory	0.953624	0.124471	0.797535	0.147258	0.185595	42326	182	42144	49	FALSE	FALSE
rs3802113_G	440.1	Atherosclerosis of renal artery	circulatory system	0.490883	0.124487	1.17933	0.107374	0.164562	51312	295	51017	54	FALSE	FALSE
rs1971152_C	626.4	Premenstrual tension syndromes	genitourinary	0.0799425	0.124492	0.708559	0.224271	0.407719	23748	45	23703	173	FALSE	FALSE
rs2924447_A	860	Bone marrow or stem cell transplant	neoplasms	0.538103	0.124493	0.801462	0.14407	0.141091	62658	236	62422	611	FALSE	FALSE
rs10993460_C	287.1	Spontaneous ecchymoses	hematopoietic	0.62019	0.124495	0.680723	0.250361	0.0882808	47802	138	47664	37	FALSE	FALSE
rs10860209_A	792	Abnormal Papanicolaou smear of cervix and cervical HPV	genitourinary	0.468225	0.124505	1.08508	0.0531542	0.152178	28644	1368	27276	159	FALSE	FALSE
rs144155527_T	556.11	Angiodysplasia of intestine (without mention of hemorrhage)	digestive	0.35476	0.124508	2.01828	0.457155	0.0175936	40725	72	40653	104	FALSE	FALSE
rs6889788_A	473.1	Chronic laryngitis	respiratory	0.954026	0.12451	0.797553	0.147259	0.185598	42328	182	42146	47	FALSE	FALSE
rs4887810_A	292.12	Symbolic dysfunction	mental disorders	0.378489	0.124513	0.750012	0.18727	0.327191	49329	73	49256	279	FALSE	FALSE
rs2908289_A	597.8	Urethral hypermobility/ISD	genitourinary	0.685847	0.124516	0.813902	0.134052	0.179314	56627	220	56407	19	FALSE	FALSE
rs11989843_G	772	Symptoms of the muscles	symptoms	0.673298	0.124521	0.86545	0.0940747	0.195964	53571	397	53174	420	FALSE	FALSE
rs6103716_C	430	Intracranial hemorrhage	circulatory system	0.674511	0.124527	1.07266	0.0456617	0.314799	53512	1132	52380	66	FALSE	FALSE
rs7632381_C	626.15	Infertility, female, associated with anovulation	genitourinary	0.67829	0.124532	1.41283	0.224993	0.438546	23904	40	23864	5	FALSE	FALSE
rs4812816_A	913	Toxic effect of venom	injuries & poisonings	0.0576956	0.124536	1.28643	0.163977	0.216827	61300	98	61202	46	FALSE	FALSE
rs72727388_C	274	Gout and other crystal arthropathies	endocrine/metabolic	0.631494	0.12454	1.05311	0.033692	0.273111	61433	2406	59027	758	FALSE	FALSE
rs2268569_T	260.6	Anorexia	endocrine/metabolic	0.11014	0.124543	1.13235	0.0809222	0.0811305	44336	992	43344	7	FALSE	FALSE
rs16860758_G	446.6	Polyarteritis nodosa	circulatory system	0.132668	0.124545	1.39542	0.216929	0.184844	50594	59	50535	568	FALSE	FALSE
rs867635_T	365.2	Primary angle-closure glaucoma	sense organs	0.893177	0.124545	1.28841	0.164984	0.0786107	57136	203	56933	25	FALSE	FALSE
rs16860758_G	313	Pervasive developmental disorders	mental disorders	0.65851	0.124546	0.933579	0.0447468	0.184138	59374	1975	57399	633	FALSE	FALSE
rs28582094_G	218.1	Uterine leiomyoma	neoplasms	0.851947	0.124548	0.909608	0.0616825	0.268276	30970	723	30247	19	FALSE	FALSE
rs730497_A	509	Respiratory failure, insufficiency, arrest	respiratory	0.758762	0.124551	0.964018	0.0238583	0.178795	50530	7410	43120	34	FALSE	FALSE
rs11075256_G	428	Congestive heart failure; nonhypertensive	circulatory system	0.214695	0.124553	1.03197	0.0204919	0.294674	56632	7077	49555	87	FALSE	FALSE
rs2074090_G	483	Acute bronchitis and bronchiolitis	respiratory	0.190066	0.124555	0.956186	0.0291702	0.354011	49781	2763	47018	280	FALSE	FALSE
rs6790843_A	743.22	Pathologic fracture of femur	musculoskeletal	0.0200324	0.124556	0.834159	0.118059	0.374411	52015	164	51851	52	FALSE	FALSE
rs580240_T	214	Lipoma	neoplasms	0.0990562	0.124569	1.09718	0.0603868	0.48522	61873	556	61317	7	FALSE	FALSE
rs867635_T	175	Acquired absence of breast	neoplasms	0.265488	0.124569	1.13288	0.0812299	0.0761938	27056	1042	26014	10	FALSE	FALSE
rs1799884_T	202.22	Reticulosarcoma	neoplasms	0.539413	0.124574	1.27529	0.158333	0.178875	60176	118	60058	2	FALSE	FALSE
rs6026591_A	800	Fracture of lower limb	injuries & poisonings	0.156555	0.124578	1.0476	0.0302761	0.380631	53125	2418	50707	134	FALSE	FALSE
rs234866_A	180.3	Cervical intraepithelial neoplasia [CIN] [Cervical dysplasia]	neoplasms	0.0410514	0.124579	0.901114	0.0677959	0.309263	27897	544	27353	73	FALSE	FALSE
rs4513637_G	153.2	Colon cancer	neoplasms	0.106173	0.124585	0.926244	0.0498876	0.175431	51741	1519	50222	513	FALSE	FALSE
rs10133035_T	601.12	Chronic prostatitis	genitourinary	0.553319	0.124585	1.25233	0.146506	0.354111	20615	98	20517	148	FALSE	FALSE
rs76177300_A	357	Inflammatory and toxic neuropathy	neurological	0.971747	0.124589	1.11833	0.0728204	0.0459142	56954	2024	54930	803	FALSE	FALSE
rs4400674_A	522.5	Periapical abscess	digestive	0.627631	0.12459	1.19056	0.113572	0.385294	57778	159	57619	1	FALSE	FALSE
rs12531914_A	656.8	Perinatal jaundice	pregnancy complications	0.868756	0.124591	0.853057	0.103484	0.26883	61896	301	61595	130	FALSE	FALSE
rs62432360_C	506	Empyema and pneumothorax	respiratory	0.828221	0.124594	1.06185	0.0390789	0.179359	44868	2324	42544	650	FALSE	FALSE
rs35498576_C	711	Arthropathy associated with infections	musculoskeletal	0.323127	0.124594	0.885366	0.0792787	0.280458	52186	422	51764	115	FALSE	FALSE
rs11564710_A	610.1	Cystic mastopathy	genitourinary	0.311955	0.124595	1.07131	0.0448548	0.417523	29208	1067	28141	64	FALSE	FALSE
rs925095_T	189.11	Malignant neoplasm of kidney, except pelvis	neoplasms	0.942876	0.124598	1.08016	0.0502098	0.381728	61794	844	60950	179	FALSE	FALSE
rs55754152_A	977	Personal history of allergy to medicinal agents	injuries & poisonings	0.950235	0.1246	1.09862	0.0612411	0.0518018	49062	2686	46376	28	FALSE	FALSE
rs7163757_T	535	Gastritis and duodenitis	digestive	0.978225	0.124606	0.9453	0.0366295	0.422459	55177	1591	53586	34	FALSE	FALSE
rs6128461_T	514	Abnormal findings examination of lungs	respiratory	0.319708	0.124607	0.966777	0.0220012	0.379988	57561	4919	52642	56	FALSE	FALSE
rs497273_C	362.29	Macular degeneration (senile) of retina NOS	sense organs	0.20138	0.124611	0.889736	0.0760763	0.34599	56652	415	56237	273	FALSE	FALSE
rs6031558_C	327.41	Organic or persistent insomnia	neurological	0.958015	0.124613	1.10842	0.0670282	0.327482	46856	493	46363	23	FALSE	FALSE
rs2523506_T	593.1	Gross hematuria	genitourinary	0.764897	0.124614	0.893279	0.0734893	0.159624	46641	778	45863	23	FALSE	FALSE
rs2941257_T	327.41	Organic or persistent insomnia	neurological	0.864112	0.124617	1.11553	0.07119	0.260078	46688	492	46196	200	FALSE	FALSE
rs55754152_A	395.6	Heart valve replaced	circulatory system	0.906806	0.124619	0.86141	0.0971459	0.0511947	51685	1277	50408	33	FALSE	FALSE
rs11650000_A	301.2	Antisocial/borderline personality disorder	mental disorders	0.708899	0.124627	1.16171	0.0976093	0.453018	36312	212	36100	124	FALSE	FALSE
rs11708067_G	244.5	Congenital hypothyroidism	endocrine/metabolic	0.0531087	0.124628	1.2749	0.158155	0.235351	49407	100	49307	3	FALSE	FALSE
rs16860758_G	781.1	Loss of height	symptoms	0.608074	0.124642	1.50163	0.264754	0.18492	59323	38	59285	649	FALSE	FALSE
rs6885132_G	217.1	Nevus, non-neoplastic	neoplasms	0.296959	0.124652	0.797102	0.147683	0.10125	55778	309	55469	88	FALSE	FALSE
rs2941257_T	458.2	Iatrogenic hypotension	circulatory system	0.608163	0.124654	0.832752	0.11919	0.260834	50444	200	50244	221	FALSE	FALSE
rs11626787_G	523.32	Chronic periodontitis	digestive	0.480887	0.124656	1.40437	0.221154	0.346077	57519	42	57477	150	FALSE	FALSE
rs2924447_A	723	Other disorders of cervical region	musculoskeletal	0.34375	0.124656	0.879417	0.0836823	0.142095	49481	654	48827	484	FALSE	FALSE
rs117252445_A	686.4	Pyogenic granuloma	dermatologic	0.127206	0.12466	1.62634	0.316724	0.0565078	51692	62	51630	95	FALSE	FALSE
rs11263762_A	198.1	Secondary malignancy of lymph nodes	neoplasms	0.631478	0.124666	1.04091	0.0261142	0.410135	48345	3345	45000	77	FALSE	FALSE
rs1848068_T	573.3	Hepatomegaly	digestive	0.339434	0.124672	1.13548	0.0827496	0.335016	46962	317	46645	32	FALSE	FALSE
rs8003022_G	348.4	Cerebral cysts	neurological	0.953274	0.124672	1.19362	0.115269	0.394027	47262	154	47108	37	FALSE	FALSE
rs79896666_C	350.2	Abnormality of gait	neurological	0.571546	0.124677	1.08382	0.0524235	0.0566158	57060	3430	53630	130	FALSE	FALSE
rs78551082_T	350.2	Abnormality of gait	neurological	0.571546	0.124677	1.08382	0.0524235	0.0566158	57060	3430	53630	130	FALSE	FALSE
rs74628648_T	350.2	Abnormality of gait	neurological	0.571546	0.124677	1.08382	0.0524235	0.0566158	57060	3430	53630	130	FALSE	FALSE
rs56149656_G	195.3	Malignant neoplasm of head, face, and neck	neoplasms	0.217209	0.124681	1.11277	0.0695906	0.106581	46073	1078	44995	73	FALSE	FALSE
rs1125253_T	327.32	Obstructive sleep apnea	neurological	0.167068	0.124685	0.964279	0.0236904	0.273613	51741	5664	46077	350	FALSE	FALSE
rs1125251_T	327.32	Obstructive sleep apnea	neurological	0.167068	0.124685	0.964279	0.0236904	0.273613	51741	5664	46077	350	FALSE	FALSE
rs13136239_A	276.11	Hyperosmolality and/or hypernatremia	endocrine/metabolic	0.972714	0.124692	0.916744	0.0566165	0.332357	40792	747	40045	485	FALSE	FALSE
rs4558932_C	159.2	Malignant neoplasm of small intestine, including duodenum	neoplasms	0.638084	0.124694	1.17233	0.103552	0.212092	54724	259	54465	558	FALSE	FALSE
rs2908297_T	947	Urticaria	dermatologic	0.0290631	0.124696	0.881585	0.0820878	0.155864	49357	622	48735	16	FALSE	FALSE
rs1250542_A	224	Benign neoplasm of eye	neoplasms	0.990602	0.124696	0.855042	0.101999	0.374183	60922	216	60706	174	FALSE	FALSE
rs6899342_G	364.5	Corneal dystrophy	sense organs	0.903739	0.124698	0.813006	0.134834	0.248369	57032	166	56866	94	FALSE	FALSE
rs11650000_A	287	Purpura and other hemorrhagic conditions	hematopoietic	0.290801	0.124699	1.03661	0.0234213	0.453421	51622	4063	47559	160	FALSE	FALSE
rs10766395_C	510	Other diseases of lung	respiratory	0.57612	0.1247	0.966408	0.0222551	0.381007	57491	4773	52718	514	FALSE	FALSE
rs6103716_C	362.21	Macular degeneration, dry	sense organs	0.418477	0.124704	0.844959	0.109727	0.314098	56648	222	56426	74	FALSE	FALSE
rs1250590_A	288	Diseases of white blood cells	hematopoietic	0.810158	0.124705	0.967496	0.0215227	0.475755	49805	4905	44900	835	FALSE	FALSE
rs11564710_A	749	Congenital anomalies of face and neck	congenital anomalies	0.740202	0.124707	0.895129	0.0721594	0.41612	62339	427	61912	135	FALSE	FALSE
rs2268569_T	278.3	Localized adiposity	endocrine/metabolic	0.178605	0.124708	1.30311	0.172444	0.081339	47259	206	47053	6	FALSE	FALSE
rs13282002_C	274.1	Gout	endocrine/metabolic	0.685626	0.124716	1.06652	0.0419496	0.158587	61578	2243	59335	412	FALSE	FALSE
rs10464106_C	214.1	Lipoma of skin and subcutaneous tissue	neoplasms	0.039485	0.124721	0.813124	0.134747	0.107141	61662	340	61322	3	FALSE	FALSE
rs11002898_A	505	Other pulmonary inflamation or edema	respiratory	0.0979846	0.124727	1.12578	0.0771726	0.249684	43457	429	43028	118	FALSE	FALSE
rs34506303_G	870.6	Open wound of neck	injuries & poisonings	0.347344	0.124732	0.398227	0.599743	0.158183	54791	21	54770	953	FALSE	FALSE
rs6136447_G	626.15	Infertility, female, associated with anovulation	genitourinary	0.865257	0.124735	0.543913	0.396669	0.141473	23835	40	23795	79	FALSE	FALSE
rs4660895_T	656.26	Transitory tachypnea or apnea of newborn	pregnancy complications	0.342006	0.124736	1.19412	0.115559	0.295126	61894	207	61687	35	FALSE	FALSE
rs730497_A	259.8	Polyglandular activity in multiple endocrine adenomatosis	endocrine/metabolic	0.582039	0.124743	1.49838	0.263413	0.178745	53568	39	53529	33	FALSE	FALSE
rs34351_C	291	Other specified nonpsychotic and/or transient mental disorders	mental disorders	0.448126	0.124744	1.0495	0.0314702	0.331209	51860	2405	49455	74	FALSE	FALSE
rs4660895_T	70.2	Viral hepatitis B	infectious diseases	0.441192	0.124752	1.16211	0.0978677	0.296207	49798	238	49560	31	FALSE	FALSE
rs72979712_T	415.11	Pulmonary embolism and infarction, acute	circulatory system	0.564207	0.124761	0.86701	0.0929615	0.052546	52554	1371	51183	53	FALSE	FALSE
rs2133705_C	695.2	Bullous dermatoses	dermatologic	0.120907	0.124772	0.775531	0.165602	0.487543	52059	75	51984	885	FALSE	FALSE
rs72727388_C	374.3	Ptosis of eyelid	sense organs	0.425529	0.124773	1.11727	0.0722389	0.273316	53987	469	53518	666	FALSE	FALSE
rs79896666_C	733.4	Aseptic necrosis of bone	musculoskeletal	0.385981	0.124779	1.24377	0.142112	0.0562316	49963	389	49574	116	FALSE	FALSE
rs78551082_T	733.4	Aseptic necrosis of bone	musculoskeletal	0.385981	0.124779	1.24377	0.142112	0.0562316	49963	389	49574	116	FALSE	FALSE
rs74628648_T	733.4	Aseptic necrosis of bone	musculoskeletal	0.385981	0.124779	1.24377	0.142112	0.0562316	49963	389	49574	116	FALSE	FALSE
rs28582094_G	637	Short gestation; low birth weight; and fetal growth retardation	pregnancy complications	0.637089	0.124781	1.22709	0.133319	0.267028	60372	136	60236	43	FALSE	FALSE
rs6749367_T	960.2	Allergy/adverse effect of penicillin	injuries & poisonings	0.139002	0.124783	0.935005	0.0437809	0.254268	47566	1482	46084	342	FALSE	FALSE
rs10860209_A	427.42	Cardiac arrest	circulatory system	0.359885	0.124789	0.867063	0.0929288	0.153059	37786	510	37276	226	FALSE	FALSE
rs1250590_A	334.2	Anterior horn cell disease	neurological	0.91267	0.12479	0.802167	0.14361	0.47281	46487	100	46387	796	FALSE	FALSE
rs79896666_C	280.1	Iron deficiency anemias, unspecified or not due to blood loss	hematopoietic	0.369898	0.124795	0.914078	0.0585292	0.0567196	43098	3199	39899	102	FALSE	FALSE
rs78551082_T	280.1	Iron deficiency anemias, unspecified or not due to blood loss	hematopoietic	0.369898	0.124795	0.914078	0.0585292	0.0567196	43098	3199	39899	102	FALSE	FALSE
rs74628648_T	280.1	Iron deficiency anemias, unspecified or not due to blood loss	hematopoietic	0.369898	0.124795	0.914078	0.0585292	0.0567196	43098	3199	39899	102	FALSE	FALSE
rs2239525_G	580.1	Glomerulonephritis	genitourinary	0.923219	0.124795	0.87173	0.0894332	0.259962	46326	347	45979	0	FALSE	FALSE
rs2239526_G	580.1	Glomerulonephritis	genitourinary	0.923219	0.124795	0.87173	0.0894332	0.259962	46326	347	45979	0	FALSE	FALSE
rs1250590_A	577.1	Acute pancreatitis	digestive	0.736894	0.1248	1.097	0.060315	0.475704	60401	559	59842	1025	FALSE	FALSE
rs2908297_T	253.1	Pituitary hyperfunction	endocrine/metabolic	0.0112456	0.124802	0.784503	0.158122	0.156234	53727	181	53546	16	FALSE	FALSE
rs2268569_T	733	Other disorders of bone and cartilage	musculoskeletal	0.700119	0.124806	0.916347	0.0569154	0.0814398	52063	2388	49675	10	FALSE	FALSE
rs72648855_T	150	Cancer of esophagus	neoplasms	0.219935	0.124806	1.17357	0.104275	0.106812	55420	436	54984	23	FALSE	FALSE
rs72650615_C	150	Cancer of esophagus	neoplasms	0.219935	0.124806	1.17357	0.104275	0.106812	55420	436	54984	23	FALSE	FALSE
rs12453443_G	609.1	Infertility, male	genitourinary	0.644083	0.124809	1.57663	0.296626	0.407055	19361	23	19338	227	FALSE	FALSE
rs1799884_T	433.8	Late effects of cerebrovascular disease	circulatory system	0.865069	0.124815	1.08749	0.0546433	0.178754	53554	1115	52439	2	FALSE	FALSE
rs3802113_G	117.3	Blastomycotic infection	infectious diseases	0.361581	0.124821	1.67134	0.334643	0.165235	53548	24	53524	49	FALSE	FALSE
rs925095_T	131	Protozoan infection	infectious diseases	0.927491	0.124825	1.44947	0.241847	0.381988	60070	34	60036	175	FALSE	FALSE
rs4775238_A	216.1	Screening for malignant neoplasms of the skin	neoplasms	0.177882	0.124826	0.791952	0.151975	0.416019	55423	94	55329	237	FALSE	FALSE
rs6688365_C	695.9	Unspecified erythematous condition	dermatologic	0.744624	0.124827	0.860618	0.0977989	0.438224	52779	218	52561	286	FALSE	FALSE
rs3775094_A	38	Septicemia	infectious diseases	0.992832	0.124827	1.03258	0.0208879	0.462513	56220	5082	51138	317	FALSE	FALSE
rs3733227_C	972	Poisoning by agents primarily affecting the cardiovascular system	injuries & poisonings	0.341821	0.124832	0.836846	0.116051	0.33523	46577	179	46398	2	FALSE	FALSE
rs34506303_G	355.1	Chronic pain syndrome	neurological	0.8046	0.124832	0.91887	0.0551278	0.158918	54547	1335	53212	978	FALSE	FALSE
rs1411435_G	609.2	Abnormal spermatozoa	genitourinary	0.164307	0.124834	0.403614	0.591151	0.0970824	19571	37	19534	23	FALSE	FALSE
rs2523504_T	801	Fracture of ankle and foot	injuries & poisonings	0.863065	0.124838	1.06407	0.0404622	0.260841	52417	1590	50827	0	FALSE	FALSE
rs2403205_T	276	Disorders of fluid, electrolyte, and acid-base balance	endocrine/metabolic	0.470423	0.124843	0.978227	0.014343	0.370661	55598	15203	40395	158	FALSE	FALSE
rs117252445_A	117.4	Aspergillosis	infectious diseases	0.758751	0.124849	0.575375	0.360149	0.0560904	53601	120	53481	97	FALSE	FALSE
rs1848067_T	429.3	Symptoms involving cardiovascular system	circulatory system	0.377585	0.12486	0.927671	0.0489211	0.361081	50533	950	49583	46	FALSE	FALSE
rs10734253_G	287.2	Allergic purpura	hematopoietic	0.130143	0.124864	0.721287	0.212891	0.439192	47650	48	47602	102	FALSE	FALSE
rs11626787_G	149.9	Cancer of of nasal cavities	neoplasms	0.655752	0.124871	1.20092	0.119305	0.346523	61260	149	61111	163	FALSE	FALSE
rs7163757_T	395.4	Nonrheumatic pulmonary valve disorders	circulatory system	0.901336	0.124874	0.869279	0.0912866	0.422628	50664	253	50411	28	FALSE	FALSE
rs28578604_T	592.11	Acute cystitis	genitourinary	0.140661	0.124876	0.89659	0.071129	0.219389	46445	623	45822	67	FALSE	FALSE
rs2971670_T	567	Peritonitis and retroperitoneal infections	digestive	0.272722	0.12488	0.915913	0.0572354	0.178544	52553	1125	51428	45	FALSE	FALSE
rs72727388_C	568.1	Peritoneal adhesions (postoperative) (postinfection)	digestive	0.00616728	0.124884	1.11382	0.0702429	0.272645	51380	494	50886	627	FALSE	FALSE
rs10937714_C	446.4	Wegener's granulomatosis	circulatory system	0.0124973	0.124888	1.23319	0.136587	0.212366	50679	143	50536	557	FALSE	FALSE
rs2239525_G	964	Poisoning by agents primarily affecting blood constituents	injuries & poisonings	0.91057	0.124894	0.778965	0.162777	0.260057	46511	111	46400	0	FALSE	FALSE
rs2239526_G	964	Poisoning by agents primarily affecting blood constituents	injuries & poisonings	0.91057	0.124894	0.778965	0.162777	0.260057	46511	111	46400	0	FALSE	FALSE
rs4701619_C	290.12	Dementia with cerebral degenerations	mental disorders	0.934436	0.124896	1.27879	0.160252	0.186126	49566	114	49452	72	FALSE	FALSE
rs2380950_G	609.2	Abnormal spermatozoa	genitourinary	0.23389	0.124898	0.403792	0.590964	0.0970279	19582	37	19545	12	FALSE	FALSE
rs6136447_G	624.1	Dystrophy of female genital tract	genitourinary	0.914965	0.124899	1.56471	0.291752	0.141348	30662	38	30624	96	FALSE	FALSE
rs10937714_C	278.11	Morbid obesity	endocrine/metabolic	0.140894	0.124905	0.940581	0.0399202	0.212783	50394	3826	46568	557	FALSE	FALSE
rs112412537_A	478	Throat pain	respiratory	0.92686	0.124906	0.736484	0.199326	0.0395902	42119	444	41675	556	FALSE	FALSE
rs11890449_T	795.8	Abnormal tumor markers	symptoms	0.929655	0.124906	1.23633	0.138252	0.0516404	62209	443	61766	54	FALSE	FALSE
rs10860209_A	717	Polymyalgia Rheumatica	musculoskeletal	0.156947	0.124909	1.17042	0.102548	0.152041	62743	346	62397	369	FALSE	FALSE
rs10116772_A	714.2	Juvenile rheumatoid arthritis	musculoskeletal	0.826294	0.12491	0.875334	0.0867718	0.410289	53505	288	53217	41	FALSE	FALSE
rs724016_G	681.7	Cellulitis and abscess of trunk	dermatologic	0.437008	0.124912	0.933507	0.0448404	0.434425	52756	1047	51709	13	FALSE	FALSE
rs56149656_G	737.3	Kyphoscoliosis and scoliosis	musculoskeletal	0.130015	0.124915	1.10595	0.0656306	0.10654	55444	1166	54278	76	FALSE	FALSE
rs2908296_T	433.1	Occlusion and stenosis of precerebral arteries	circulatory system	0.0142856	0.124915	1.06839	0.0431112	0.153957	54616	2225	52391	55	FALSE	FALSE
rs2908296_T	276.4	Acid-base balance disorder	endocrine/metabolic	0.681536	0.12492	1.05282	0.0335441	0.152563	44162	3703	40459	50	FALSE	FALSE
rs11708067_G	967	Adverse effects of sedatives or other central nervous system depressants and anesthetics	injuries & poisonings	0.252484	0.124923	0.807822	0.139083	0.235921	46560	162	46398	3	FALSE	FALSE
rs10771372_T	275.1	Disorders of iron metabolism	hematopoietic	0.382915	0.124923	1.17878	0.107192	0.191739	55320	256	55064	462	FALSE	FALSE
rs16969990_T	187	Cancer of other male genital organs	neoplasms	0.964816	0.124923	0.672615	0.258455	0.0701077	25632	163	25469	10	FALSE	FALSE
rs4660895_T	585.4	Chronic kidney disease, Stage I or II	genitourinary	0.427709	0.124931	0.93387	0.0445895	0.296418	47239	1288	45951	30	FALSE	FALSE
rs3802113_G	942	Infusion and transfusion reaction	injuries & poisonings	0.812633	0.124931	1.34086	0.191156	0.165122	48785	84	48701	50	FALSE	FALSE
rs6790843_A	260	Protein-calorie malnutrition	endocrine/metabolic	0.182184	0.124932	0.965673	0.0227644	0.373712	48144	4833	43311	44	FALSE	FALSE
rs28582094_G	274	Gout and other crystal arthropathies	endocrine/metabolic	0.597392	0.124944	1.05306	0.0336949	0.267123	62110	2433	59677	45	FALSE	FALSE
rs1519480_C	386.2	Peripheral or central vertigo	sense organs	0.0650423	0.124944	0.921969	0.0529501	0.327672	53555	869	52686	4	FALSE	FALSE
rs11708067_G	614.5	Inflammatory disease of cervix, vagina, and vulva	genitourinary	0.0616062	0.124946	1.08413	0.0526474	0.238175	32092	1002	31090	2	FALSE	FALSE
rs11626787_G	194	Cancer of other endocrine glands	neoplasms	0.584068	0.12496	1.21697	0.127983	0.346267	61171	129	61042	162	FALSE	FALSE
rs11263762_A	250.23	Type 2 diabetes with ophthalmic manifestations	endocrine/metabolic	0.364375	0.124962	0.917064	0.0564295	0.410529	44601	694	43907	62	FALSE	FALSE
rs10860209_A	359.2	Myopathy	neurological	0.00249015	0.124962	1.09579	0.0596219	0.153069	56419	1069	55350	342	FALSE	FALSE
rs4237150_C	333.2	Myoclonus	neurological	0.642874	0.124963	1.16785	0.10113	0.41062	47231	198	47033	119	FALSE	FALSE
rs2908296_T	270.38	Other specified disorders of plasma protein metabolism	endocrine/metabolic	0.317227	0.124964	1.19547	0.11637	0.153679	59234	256	58978	61	FALSE	FALSE
rs6438788_G	117	Mycoses	infectious diseases	0.606937	0.124975	0.9181	0.0556951	0.462077	54176	667	53509	64	FALSE	FALSE
rs4701619_C	295	Schizophrenia and other psychotic disorders	mental disorders	0.936607	0.124988	1.09719	0.0604599	0.186321	37049	888	36161	56	FALSE	FALSE
rs4433533_G	709.4	Polymyositis	dermatologic	0.493602	0.124991	0.704989	0.22786	0.21564	51943	71	51872	15	FALSE	FALSE
rs13282002_C	737.3	Kyphoscoliosis and scoliosis	musculoskeletal	0.54682	0.124997	0.913144	0.0592265	0.158698	55171	1157	54014	366	FALSE	FALSE
rs4775238_A	386.9	Dizziness and giddiness (Light-headedness and vertigo)	sense organs	0.326497	0.124998	1.03399	0.0217903	0.41567	57370	4889	52481	233	FALSE	FALSE
rs6749367_T	656.1	Isoimmunization of fetus or newborn	pregnancy complications	0.486069	0.124999	0.625303	0.30605	0.253049	61334	40	61294	446	FALSE	FALSE
rs4984980_A	362.29	Macular degeneration (senile) of retina NOS	sense organs	0.641818	0.125	1.14528	0.0884187	0.188929	56328	417	55911	616	FALSE	FALSE
rs925095_T	259.2	Carcinoid syndrome	endocrine/metabolic	0.820209	0.125018	0.771297	0.169278	0.382621	53489	80	53409	160	FALSE	FALSE
rs7632381_C	411.3	Angina pectoris	circulatory system	0.73369	0.125023	0.952512	0.0317157	0.435424	48671	2333	46338	6	FALSE	FALSE
rs2268569_T	337.1	Peripheral autonomic neuropathy	neurological	0.0633437	0.125024	0.655163	0.275662	0.0810253	47263	128	47135	9	FALSE	FALSE
rs11708067_G	741.1	Ankylosis of joint	musculoskeletal	0.113168	0.125025	1.34616	0.193775	0.236684	51913	64	51849	3	FALSE	FALSE
rs6026592_A	695.81	Erythema nodosum	dermatologic	0.690676	0.125033	0.737094	0.198855	0.380226	52770	60	52710	127	FALSE	FALSE
rs724016_G	530.15	Eosinophilic esophagitis	digestive	0.268331	0.125043	1.17267	0.10384	0.43554	37411	189	37222	10	FALSE	FALSE
rs6749367_T	499	Cystic fibrosis	respiratory	0.530131	0.125045	1.17249	0.103738	0.252994	62881	233	62648	461	FALSE	FALSE
rs2971670_T	259.8	Polyglandular activity in multiple endocrine adenomatosis	endocrine/metabolic	0.518535	0.125051	1.49807	0.263494	0.178741	53558	39	53519	46	FALSE	FALSE
rs76177300_A	427.2	Atrial fibrillation and flutter	circulatory system	0.681215	0.125053	1.07949	0.0498639	0.045441	43573	6579	36994	621	FALSE	FALSE
rs1519480_C	512.1	Wheezing	respiratory	0.371516	0.12506	1.07292	0.0458875	0.32633	32199	1103	31096	3	FALSE	FALSE
rs10814915_T	278	Overweight, obesity and other hyperalimentation	endocrine/metabolic	0.912655	0.12506	0.970805	0.0193167	0.425643	56464	9483	46981	105	FALSE	FALSE
rs1848068_T	620	Dysplasia of female genital organs	genitourinary	0.273269	0.125062	0.773696	0.167274	0.333612	34047	89	33958	16	FALSE	FALSE
rs4887810_A	480	Pneumonia	respiratory	0.338103	0.125064	0.969996	0.0198604	0.325409	53883	6871	47012	289	FALSE	FALSE
rs1250590_A	250.3	Insulin pump user	endocrine/metabolic	0.460211	0.125072	1.04209	0.0268798	0.473311	46424	3174	43250	791	FALSE	FALSE
rs2894536_C	614.4	Inflammatory diseases of uterus, except cervix	genitourinary	0.650585	0.125077	0.517708	0.429222	0.159394	30939	33	30906	192	FALSE	FALSE
rs6817471_C	620	Dysplasia of female genital organs	genitourinary	0.256958	0.125081	0.773715	0.167266	0.333637	34043	89	33954	20	FALSE	FALSE
rs55754152_A	550.2	Diaphragmatic hernia	digestive	0.906986	0.125084	0.893369	0.0735146	0.0514603	56461	2194	54267	33	FALSE	FALSE
rs4558932_C	758	Chromosomal anomalies and genetic disorders	congenital anomalies	0.193163	0.125084	1.13157	0.0805883	0.212041	60453	453	60000	622	FALSE	FALSE
rs112412537_A	275.5	Disorders of calcium/phosphorus metabolism	endocrine/metabolic	0.88721	0.125088	0.864769	0.0947297	0.0391805	56546	1730	54816	749	FALSE	FALSE
rs5210_A	369.5	Conjunctivitis, infectious	sense organs	0.297508	0.125101	1.07093	0.0446799	0.377188	55190	1072	54118	23	FALSE	FALSE
rs76369685_A	562	Diverticulosis and diverticulitis	digestive	0.555613	0.125104	0.921548	0.0532701	0.0589843	44283	3814	40469	318	FALSE	FALSE
rs78028320_A	386.1	Meniere's disease	sense organs	0.364995	0.125114	1.18763	0.112125	0.187936	52651	238	52413	295	FALSE	FALSE
rs12593201_A	656.6	Perinatal disorders of digestive system	pregnancy complications	0.56523	0.125116	1.2392	0.13984	0.266946	61844	135	61709	13	FALSE	FALSE
rs2908296_T	691.3	Congenital pigmentary anomalies of skin	dermatologic	0.111743	0.12513	1.59123	0.302887	0.15329	52805	32	52773	58	FALSE	FALSE
rs4984980_A	333.1	Essential tremor	neurological	0.695802	0.125131	1.11193	0.0691813	0.189168	47331	663	46668	513	FALSE	FALSE
rs11708067_G	674	Other complications of the puerperium NEC	pregnancy complications	0.0556523	0.125131	0.697072	0.235308	0.237187	35082	61	35021	2	FALSE	FALSE
rs2380949_G	609.2	Abnormal spermatozoa	genitourinary	0.195886	0.125135	0.404009	0.590985	0.0969497	19572	37	19535	22	FALSE	FALSE
rs4400674_A	496.21	Obstructive chronic bronchitis	respiratory	0.864026	0.125136	0.935318	0.0436036	0.3862	49196	1173	48023	1	FALSE	FALSE
rs2523506_T	280	Iron deficiency anemias	hematopoietic	0.733317	0.125138	1.05067	0.0322306	0.161836	43853	3883	39970	20	FALSE	FALSE
rs9489217_C	483	Acute bronchitis and bronchiolitis	respiratory	0.352776	0.125141	0.95822	0.0278294	0.450737	50027	2782	47245	18	FALSE	FALSE
rs6136447_G	352.2	Facial nerve disorders [CN7]	neurological	0.643211	0.125144	1.19438	0.115829	0.139444	54244	278	53966	162	FALSE	FALSE
rs4775238_A	317.1	Alcoholism	mental disorders	0.337105	0.125144	0.938605	0.0413167	0.415692	48459	1264	47195	215	FALSE	FALSE
rs11042984_C	513.4	Hyperventilation	respiratory	0.908157	0.12515	1.08162	0.0511637	0.413473	58710	801	57909	268	FALSE	FALSE
rs7163757_T	250.12	Type 1 diabetes with renal manifestations	endocrine/metabolic	0.881519	0.125154	1.12984	0.079609	0.422568	44258	319	43939	23	FALSE	FALSE
rs10814915_T	726.1	Enthesopathy	musculoskeletal	0.835613	0.125157	0.959778	0.0267714	0.424969	50006	3177	46829	86	FALSE	FALSE
rs1250095_T	709.3	Systemic sclerosis	dermatologic	0.901164	0.125158	1.14368	0.087545	0.378833	51887	270	51617	288	FALSE	FALSE
rs2908296_T	359.1	Muscular dystrophies	neurological	0.256131	0.125158	0.680839	0.250692	0.154058	55703	81	55622	55	FALSE	FALSE
rs72650616_A	164	Cancer of intrathoracic organs	neoplasms	0.195563	0.12516	1.33374	0.187799	0.107132	60015	122	59893	104	FALSE	FALSE
rs1364809_C	195.3	Malignant neoplasm of head, face, and neck	neoplasms	0.738968	0.125162	1.22838	0.13414	0.0250238	46136	1081	45055	9	FALSE	FALSE
rs2908296_T	261	Vitamin deficiency	endocrine/metabolic	0.302957	0.125168	1.03986	0.0254893	0.153721	50260	6948	43312	50	FALSE	FALSE
rs12593201_A	244	Hypothyroidism	endocrine/metabolic	0.118101	0.125169	1.03059	0.0196527	0.267181	57504	8207	49297	13	FALSE	FALSE
rs28582094_G	531.1	Hemorrhage from gastrointestinal ulcer	digestive	0.772005	0.125169	0.837951	0.115294	0.266923	59815	212	59603	44	FALSE	FALSE
rs2894536_C	586.2	Cyst of kidney, acquired	genitourinary	0.568005	0.125173	0.910405	0.0612133	0.157894	46794	1132	45662	344	FALSE	FALSE
rs10181515_T	772	Symptoms of the muscles	symptoms	0.341178	0.125175	0.872747	0.0887629	0.225445	53951	399	53552	20	FALSE	FALSE
rs757209_A	430.3	Subdural hemorrhage	circulatory system	0.0567287	0.125177	1.12923	0.0792568	0.40741	52295	330	51965	500	FALSE	FALSE
rs10133035_T	274	Gout and other crystal arthropathies	endocrine/metabolic	0.748288	0.125177	1.04923	0.0313424	0.352722	61730	2424	59306	438	FALSE	FALSE
rs13282002_C	193	Thyroid cancer	neoplasms	0.467733	0.125179	0.881486	0.0822664	0.15852	61418	612	60806	412	FALSE	FALSE
rs3733227_C	620	Dysplasia of female genital organs	genitourinary	0.26303	0.125183	0.773759	0.167274	0.333563	34061	89	33972	2	FALSE	FALSE
rs6128461_T	362.5	Toxic maculopathy of retina	sense organs	0.298166	0.125187	0.780276	0.161806	0.379915	56531	88	56443	54	FALSE	FALSE
rs4660895_T	726.2	Synoviopathy	musculoskeletal	0.0344948	0.125187	0.821771	0.128016	0.294563	47046	162	46884	23	FALSE	FALSE
rs72650616_A	619.4	Noninflammatory disorders of vagina	genitourinary	0.603698	0.125191	1.17584	0.10564	0.104997	31396	429	30967	52	FALSE	FALSE
rs3802113_G	618	Genital prolapse	genitourinary	0.826454	0.125202	1.09844	0.0612368	0.164056	34921	973	33948	24	FALSE	FALSE
rs55754152_A	394.4	Acute rheumatic heart disease	circulatory system	0.874029	0.125205	1.70494	0.347964	0.0513862	50461	53	50408	33	FALSE	FALSE
rs1250590_A	130	Spirochetal infection	infectious diseases	0.784345	0.125207	0.756402	0.182082	0.47578	59310	64	59246	1000	FALSE	FALSE
rs730497_A	749.1	Cleft palate	congenital anomalies	0.646631	0.125208	1.38694	0.213331	0.178459	51219	64	51155	38	FALSE	FALSE
rs4812816_A	627.4	Premenopausal menorrhagia	genitourinary	0.506576	0.125211	1.34335	0.192506	0.215501	23921	71	23850	20	FALSE	FALSE
rs11650000_A	565	Anal and rectal conditions	digestive	0.262522	0.125213	0.950978	0.0327825	0.454574	53273	1970	51303	181	FALSE	FALSE
rs12593201_A	573.4	Acute and subacute necrosis of liver	digestive	0.757477	0.12522	1.13616	0.0832579	0.267908	47018	354	46664	13	FALSE	FALSE
rs2971670_T	803.2	Fracture of radius and ulna	injuries & poisonings	0.182024	0.125227	1.08272	0.0518371	0.178314	52029	1242	50787	45	FALSE	FALSE
rs11890449_T	961	Poisoning by other anti-infectives	injuries & poisonings	0.978579	0.125231	0.595499	0.338091	0.0515759	46514	146	46368	37	FALSE	FALSE
rs4775238_A	292.1	Aphasia/speech disturbance	mental disorders	0.656576	0.125233	0.941954	0.0390034	0.415566	50732	1412	49320	216	FALSE	FALSE
rs13282002_C	526.3	Anomalies of jaw size/symmetry	digestive	0.764381	0.125234	1.29749	0.169863	0.1592	57368	110	57258	380	FALSE	FALSE
rs4558932_C	79.9	Viremia, NOS	infectious diseases	0.747831	0.12524	1.21316	0.126032	0.210741	49295	181	49114	497	FALSE	FALSE
rs6103716_C	475	Chronic sinusitis	respiratory	0.850586	0.125244	0.957611	0.028252	0.313437	45336	3194	42142	55	FALSE	FALSE
rs56149656_G	357	Inflammatory and toxic neuropathy	neurological	0.238593	0.125245	0.920957	0.0537083	0.106609	57636	2041	55595	83	FALSE	FALSE
rs2403205_T	527	Diseases of the salivary glands	digestive	0.831404	0.125256	1.08632	0.0540057	0.370096	59159	739	58420	160	FALSE	FALSE
rs4433533_G	585.31	Renal dialysis	genitourinary	0.428519	0.125259	1.08493	0.0531698	0.214892	46998	1028	45970	12	FALSE	FALSE
rs11776904_C	726.4	Calcaneal spur; Exostosis NOS	musculoskeletal	0.891112	0.12526	1.21624	0.127695	0.158124	46356	205	46151	808	FALSE	FALSE
rs10039427_A	285.22	Anemia in neoplastic disease	hematopoietic	0.891286	0.125261	0.938099	0.0416811	0.186295	41947	2129	39818	188	FALSE	FALSE
rs2908289_A	737	Curvature of spine	musculoskeletal	0.482879	0.125263	1.0793	0.0497777	0.179812	55686	1351	54335	19	FALSE	FALSE
rs3802113_G	695.8	Other specified erythematous conditions	dermatologic	0.781889	0.125264	1.16462	0.0994084	0.165114	53118	340	52778	54	FALSE	FALSE
rs12453443_G	586.12	Vesicoureteral reflux	genitourinary	0.204554	0.125273	1.14786	0.0899506	0.402589	45729	262	45467	542	FALSE	FALSE
rs10771372_T	401	Hypertension	circulatory system	0.711886	0.125275	0.972389	0.0182645	0.191203	57784	26273	31511	472	FALSE	FALSE
rs7531911_G	740.12	Osteoarthrosis, localized, secondary	musculoskeletal	0.0388734	0.12528	0.833654	0.118682	0.295239	47780	186	47594	30	FALSE	FALSE
rs2523507_G	964	Poisoning by agents primarily affecting blood constituents	injuries & poisonings	0.912491	0.12528	0.779166	0.162775	0.260015	46505	111	46394	6	FALSE	FALSE
rs1364809_C	260.7	Polyphagia	endocrine/metabolic	0.458544	0.125284	2.57389	0.616725	0.025482	43364	21	43343	8	FALSE	FALSE
rs6817471_C	573.3	Hepatomegaly	digestive	0.359168	0.125287	1.13524	0.0827465	0.335069	46962	317	46645	32	FALSE	FALSE
rs16969990_T	379.4	Anomalies of pupillary function	sense organs	0.933713	0.125291	1.43923	0.237525	0.0693062	54252	104	54148	34	FALSE	FALSE
rs724016_G	536.3	Gastroparesis	digestive	0.390448	0.125299	0.904889	0.0651986	0.434612	54100	491	53609	13	FALSE	FALSE
rs1519480_C	274.21	Chondrocalcinosis	endocrine/metabolic	0.199363	0.125299	0.841325	0.112712	0.326712	59906	195	59711	5	FALSE	FALSE
rs11002898_A	376	Disorders of the orbit	sense organs	0.723788	0.125299	1.33181	0.186923	0.250771	54123	68	54055	128	FALSE	FALSE
rs6688365_C	531.4	Peptic ulcer, site unspecified	digestive	0.180373	0.125299	0.901992	0.0672905	0.438178	59793	462	59331	330	FALSE	FALSE
rs730497_A	573.2	Liver replaced by transplant	digestive	0.0542558	0.125309	0.891255	0.0751041	0.178657	47303	661	46642	34	FALSE	FALSE
rs7632381_C	800.2	Fracture of unspecified part of femur	injuries & poisonings	0.254797	0.125317	0.900472	0.0683939	0.436126	51265	446	50819	8	FALSE	FALSE
rs5210_A	277	Other disorders of metabolism	endocrine/metabolic	0.565894	0.125326	0.929192	0.0479125	0.376219	60110	961	59149	25	FALSE	FALSE
rs9489217_C	281.11	Pernicious anemia	hematopoietic	0.178011	0.125335	1.14468	0.0881558	0.448114	40242	264	39978	13	FALSE	FALSE
rs10860209_A	803.1	Fracture of humerus	injuries & poisonings	0.274844	0.125337	1.1221	0.0751592	0.153467	51177	647	50530	310	FALSE	FALSE
rs55754152_A	441	Vascular insufficiency of intestine	circulatory system	0.919286	0.125338	1.24351	0.142189	0.0513526	51458	419	51039	33	FALSE	FALSE
rs2971670_T	573.2	Liver replaced by transplant	digestive	0.0664871	0.12534	0.891238	0.075123	0.178658	47297	661	46636	42	FALSE	FALSE
rs11042985_G	585.1	Acute renal failure	genitourinary	0.775462	0.125342	0.971469	0.0188853	0.412417	53030	7224	45806	210	FALSE	FALSE
rs1510148_T	202.24	Large cell lymphoma	neoplasms	0.847739	0.125343	1.27713	0.159592	0.261324	59897	91	59806	265	FALSE	FALSE
rs6867984_A	164	Cancer of intrathoracic organs	neoplasms	0.190724	0.125343	1.33354	0.187796	0.107123	60099	122	59977	14	FALSE	FALSE
rs7632381_C	711.2	Reiter's disease	musculoskeletal	0.568852	0.125346	0.624803	0.306854	0.436897	51891	24	51867	9	FALSE	FALSE
rs497273_C	556.11	Angiodysplasia of intestine (without mention of hemorrhage)	digestive	0.240894	0.125348	1.29761	0.169975	0.344628	40625	72	40553	211	FALSE	FALSE
rs7405696_C	732.7	Osteochondritis dissecans	musculoskeletal	0.299275	0.12535	1.31456	0.178442	0.407351	49353	63	49290	413	FALSE	FALSE
rs724016_G	411.3	Angina pectoris	circulatory system	0.732665	0.125351	0.952526	0.0317338	0.434567	48668	2333	46335	9	FALSE	FALSE
rs2908297_T	687.1	Rash and other nonspecific skin eruption	dermatologic	0.736129	0.125351	0.951774	0.0322488	0.155596	51772	4135	47637	18	FALSE	FALSE
rs34351_C	374	Other disorders of eyelids	sense organs	0.614786	0.125356	0.940065	0.0403256	0.330931	55566	1504	54062	81	FALSE	FALSE
rs3802113_G	271.9	Other disorders of carbohydrate transport and metabolism	endocrine/metabolic	0.779956	0.125359	1.4565	0.245349	0.165173	62171	48	62123	61	FALSE	FALSE
rs1848068_T	199	Neoplasm of uncertain behavior	neoplasms	0.0686027	0.12536	0.953543	0.031038	0.33566	47572	2535	45037	32	FALSE	FALSE
rs11042984_C	383	Otosclerosis	sense organs	0.777127	0.125368	1.47169	0.252126	0.413599	54195	32	54163	227	FALSE	FALSE
rs112412537_A	252.1	Hyperparathyroidism	endocrine/metabolic	0.705336	0.125369	0.797163	0.147914	0.0392871	53669	757	52912	692	FALSE	FALSE
rs16860758_G	681.6	Cellulitis and abscess of foot, toe	dermatologic	0.637407	0.125374	0.850007	0.106036	0.184746	51533	330	51203	552	FALSE	FALSE
rs4660895_T	614.5	Inflammatory disease of cervix, vagina, and vulva	genitourinary	0.558809	0.125382	1.07859	0.0493642	0.29417	32075	1001	31074	18	FALSE	FALSE
rs724016_G	783	Fever of unknown origin	symptoms	0.380092	0.125383	0.974584	0.0167982	0.435739	56660	8685	47975	12	FALSE	FALSE
rs6899343_T	789.1	Persistent vomiting	symptoms	0.390484	0.125389	0.741679	0.194996	0.248236	44923	85	44838	367	FALSE	FALSE
rs12453443_G	573.7	Abnormal results of function study of liver	digestive	0.30659	0.125393	1.05109	0.0325144	0.404677	48215	2050	46165	567	FALSE	FALSE
rs6128461_T	705.1	Dyshidrosis	dermatologic	0.245269	0.125396	1.21631	0.127776	0.379949	56251	126	56125	56	FALSE	FALSE
rs2523507_G	580.1	Glomerulonephritis	genitourinary	0.924921	0.125399	0.871926	0.0894295	0.25992	46320	347	45973	6	FALSE	FALSE
rs72979712_T	272.11	Hypercholesterolemia	endocrine/metabolic	0.779543	0.1254	0.931162	0.0465396	0.0527544	46290	6868	39422	47	FALSE	FALSE
rs4887810_A	580	Nephritis; nephrosis; renal sclerosis	genitourinary	0.152082	0.125401	0.932363	0.045699	0.32694	46900	1166	45734	262	FALSE	FALSE
rs11075255_A	580.3	Nephritis and nephropathy without mention of glomerulonephritis	genitourinary	0.866219	0.125408	0.916142	0.0571522	0.402596	46410	656	45754	245	FALSE	FALSE
rs56149656_G	288.11	Neutropenia	hematopoietic	0.0360534	0.125415	0.917251	0.0563642	0.105843	47405	1855	45550	72	FALSE	FALSE
rs7693_T	442.8	Aneurysm of other specified artery	circulatory system	0.170438	0.125418	0.843699	0.110909	0.365324	51208	186	51022	51	FALSE	FALSE
rs62405452_A	164	Cancer of intrathoracic organs	neoplasms	0.193872	0.125423	1.33347	0.187798	0.10713	60100	122	59978	13	FALSE	FALSE
rs62405453_A	164	Cancer of intrathoracic organs	neoplasms	0.193872	0.125423	1.33347	0.187798	0.10713	60100	122	59978	13	FALSE	FALSE
rs62405454_C	164	Cancer of intrathoracic organs	neoplasms	0.193872	0.125423	1.33347	0.187798	0.10713	60100	122	59978	13	FALSE	FALSE
rs6885132_G	760	Back pain	symptoms	0.281542	0.125427	1.03931	0.0251618	0.100464	56697	11266	45431	92	FALSE	FALSE
rs144155527_T	250.24	Type 2 diabetes with neurological manifestations	endocrine/metabolic	0.498573	0.125432	0.820054	0.129463	0.0177098	46189	2336	43853	123	FALSE	FALSE
rs10771372_T	613.7	Other signs and symptoms in breast	genitourinary	0.753802	0.125434	1.15418	0.0935758	0.191465	59311	346	58965	487	FALSE	FALSE
rs3775094_A	283.2	Non-autoimmune hemolytic anemias	hematopoietic	0.938091	0.125435	1.27581	0.158957	0.462654	39857	79	39778	228	FALSE	FALSE
rs8121252_T	962.2	Insulins and antidiabetic agents causing adverse effects in therapeutic use	injuries & poisonings	0.0213396	0.125435	0.683564	0.248269	0.340661	46288	42	46246	163	FALSE	FALSE
rs1510148_T	710.19	Unspecified osteomyelitis	musculoskeletal	0.869976	0.125445	0.914865	0.0580683	0.26087	52461	813	51648	239	FALSE	FALSE
rs16969990_T	270.3	Disorders of plasma protein metabolism	endocrine/metabolic	0.747856	0.125446	0.848269	0.107392	0.0692958	59780	785	58995	42	FALSE	FALSE
rs10133035_T	428.1	Congestive heart failure (CHF) NOS	circulatory system	0.744981	0.125455	0.966546	0.0222063	0.352999	54629	5344	49285	402	FALSE	FALSE
rs117252445_A	250.7	Diabetic retinopathy	endocrine/metabolic	0.367692	0.12546	0.826482	0.124377	0.0558172	57124	730	56394	106	FALSE	FALSE
rs6136447_G	446.4	Wegener's granulomatosis	circulatory system	0.451072	0.125463	0.746857	0.190493	0.139254	51065	146	50919	161	FALSE	FALSE
rs8070737_T	578	Gastrointestinal hemorrhage	digestive	0.21296	0.125469	0.957315	0.0284706	0.181499	53510	4671	48839	21	FALSE	FALSE
rs12593201_A	427.5	Arrhythmia (cardiac) NOS	circulatory system	0.425074	0.12547	0.960333	0.0264163	0.268131	41944	4462	37482	8	FALSE	FALSE
rs2564929_T	729.7	Nontraumatic compartment syndrome	musculoskeletal	0.1224	0.125476	1.49095	0.260682	0.327963	46926	31	46895	12	FALSE	FALSE
rs1510148_T	464	Acute sinusitis	respiratory	0.854302	0.125481	0.96068	0.0261811	0.261363	49328	4228	45100	214	FALSE	FALSE
rs11708067_G	264.9	Lack of normal physiological development, unspecified	endocrine/metabolic	0.251701	0.125483	1.09982	0.0620975	0.235095	44163	814	43349	3	FALSE	FALSE
rs13136239_A	674	Other complications of the puerperium NEC	pregnancy complications	0.606296	0.125485	0.728659	0.206605	0.332301	34714	61	34653	384	FALSE	FALSE
rs4984980_A	504.1	Idiopathic fibrosing alveolitis	respiratory	0.992568	0.125487	1.17865	0.107284	0.188885	42968	262	42706	466	FALSE	FALSE
rs7163757_T	279.11	Deficiency of humoral immunity	endocrine/metabolic	0.954757	0.125489	1.14437	0.0880151	0.422593	56332	260	56072	33	FALSE	FALSE
rs10766394_G	459.7	Blood vessel replaced	circulatory system	0.0577192	0.125489	1.19146	0.114335	0.37642	50538	158	50380	80	FALSE	FALSE
rs4513637_G	458.9	Hypotension NOS	circulatory system	0.278443	0.125492	1.04573	0.029185	0.176488	54420	4426	49994	519	FALSE	FALSE
rs1799884_T	379.2	Disorders of vitreous body	sense organs	0.153681	0.125497	0.933822	0.0446896	0.178862	56085	1905	54180	1	FALSE	FALSE
rs12493_T	614.51	Cervicitis and endocervicitis	genitourinary	0.736766	0.125511	1.40025	0.219741	0.187456	31106	58	31048	43	FALSE	FALSE
rs4775238_A	464	Acute sinusitis	respiratory	0.0227484	0.12552	1.03621	0.0232176	0.416444	49338	4233	45105	200	FALSE	FALSE
rs12453443_G	327.5	Parasomnia	neurological	0.238154	0.125522	0.853265	0.10358	0.404437	46064	202	45862	552	FALSE	FALSE
rs757209_A	610.4	Benign neoplasm of breast	genitourinary	0.712502	0.125522	0.859774	0.0986202	0.405964	28154	223	27931	284	FALSE	FALSE
rs2523504_T	70.3	Viral hepatitis C	infectious diseases	0.987074	0.125523	0.932758	0.0454369	0.260611	50913	1324	49589	1	FALSE	FALSE
rs7693_T	696	Psoriasis and related disorders	dermatologic	0.317197	0.125525	1.07223	0.045523	0.364358	51459	1050	50409	51	FALSE	FALSE
rs4984980_A	471	Nasal polyps	respiratory	0.799519	0.125526	1.18729	0.112059	0.188499	41987	238	41749	475	FALSE	FALSE
rs6889788_A	614.51	Cervicitis and endocervicitis	genitourinary	0.738048	0.125535	1.40023	0.219743	0.187454	31109	58	31051	40	FALSE	FALSE
rs72979712_T	218.1	Uterine leiomyoma	neoplasms	0.180489	0.125539	0.820657	0.129021	0.0524003	30954	723	30231	33	FALSE	FALSE
rs1250109_C	681	Superficial cellulitis and abscess	dermatologic	0.249768	0.125543	0.958285	0.0278149	0.171973	56913	5210	51703	18	FALSE	FALSE
rs12493_T	291.1	Transient mental disorders due to conditions classified elsewhere	mental disorders	0.934393	0.125544	1.38096	0.210702	0.186046	49520	63	49457	67	FALSE	FALSE
rs11263762_A	686.2	Impetigo	dermatologic	0.548344	0.125554	0.813459	0.134776	0.409416	51775	121	51654	74	FALSE	FALSE
rs2908289_A	184	Cancer of other female genital organs	neoplasms	0.864768	0.125554	1.11228	0.0694652	0.178451	30053	675	29378	9	FALSE	FALSE
rs4887810_A	333.4	Torsion dystonia	neurological	0.229162	0.125557	0.888905	0.0768768	0.326098	47291	409	46882	274	FALSE	FALSE
rs56149656_G	198.7	Secondary malignant neoplasm of skin	neoplasms	0.126788	0.125559	1.17994	0.108013	0.106531	45400	405	44995	71	FALSE	FALSE
rs1250542_A	279	Disorders involving the immune mechanism	endocrine/metabolic	0.946598	0.125562	1.04927	0.031397	0.373612	58186	2234	55952	165	FALSE	FALSE
rs580240_T	379.5	Disorders of iris and ciliary body	sense organs	0.49172	0.125564	1.18562	0.111151	0.486281	54339	164	54175	6	FALSE	FALSE
rs2380949_G	528.1	Stomatitis and mucositis	digestive	0.0648507	0.125569	0.866345	0.0936619	0.0954828	59262	748	58514	67	FALSE	FALSE
rs1848068_T	250.23	Type 2 diabetes with ophthalmic manifestations	endocrine/metabolic	0.403113	0.125576	1.0924	0.0576933	0.334147	44630	695	43935	27	FALSE	FALSE
rs4887810_A	250.3	Insulin pump user	endocrine/metabolic	0.883492	0.125579	0.957137	0.0285998	0.328163	46931	3203	43728	259	FALSE	FALSE
rs11776904_C	870.6	Open wound of neck	injuries & poisonings	0.348533	0.125581	0.399056	0.599737	0.157927	54807	21	54786	936	FALSE	FALSE
rs56149656_G	327.4	Insomnia	neurological	0.184498	0.125584	0.944355	0.0373777	0.10754	50674	4355	46319	75	FALSE	FALSE
rs144155527_T	555	Inflammatory bowel disease and other gastroenteritis and colitis	digestive	0.516036	0.125588	1.17579	0.105723	0.0177196	43088	2435	40653	116	FALSE	FALSE
rs10842991_T	572	Ascites (non malignant)	digestive	0.663798	0.125592	1.05769	0.0366192	0.190984	48724	2473	46251	465	FALSE	FALSE
rs724016_G	262	Mineral deficiency NEC	endocrine/metabolic	0.399131	0.125593	0.902845	0.0667259	0.436156	43810	470	43340	14	FALSE	FALSE
rs8121252_T	526.3	Anomalies of jaw size/symmetry	digestive	0.012624	0.125605	0.795232	0.14959	0.341111	57540	109	57431	201	FALSE	FALSE
rs11626787_G	496.3	Bronchiectasis	respiratory	0.391446	0.125609	0.904588	0.0654692	0.346974	48446	545	47901	129	FALSE	FALSE
rs10766395_C	747.11	Cardiac shunt/ heart septal defect	congenital anomalies	0.0862807	0.125613	0.941319	0.0394829	0.381054	59233	1457	57776	521	FALSE	FALSE
rs2523504_T	856	Vascular complications of surgery and medical procedures	injuries & poisonings	0.965133	0.125616	0.76383	0.175898	0.261208	53913	95	53818	1	FALSE	FALSE
rs144155527_T	743	Osteoporosis, osteopenia and pathological fracture	musculoskeletal	0.236798	0.125619	1.11251	0.0696117	0.0178368	58839	7066	51773	154	FALSE	FALSE
rs1848067_T	386	Vertiginous syndromes and other disorders of vestibular system	sense organs	0.622671	0.125623	1.06586	0.0416425	0.360776	53924	1284	52640	52	FALSE	FALSE
rs34506303_G	81.12	Chronic graft-versus-host disease	infectious diseases	0.74564	0.125633	0.626447	0.30537	0.15839	57974	56	57918	1011	FALSE	FALSE
rs1971152_C	291.1	Transient mental disorders due to conditions classified elsewhere	mental disorders	0.569223	0.125641	1.3163	0.179445	0.411321	49234	63	49171	369	FALSE	FALSE
rs6867984_A	480.3	Pneumonia due to fungus (mycoses)	respiratory	0.266625	0.125644	1.27159	0.156886	0.108058	47433	178	47255	9	FALSE	FALSE
rs1519480_C	428.4	Heart failure with preserved EF [Diastolic heart failure]	circulatory system	0.240083	0.125647	1.04986	0.0317713	0.326808	52055	2432	49623	4	FALSE	FALSE
rs5210_A	442	Other aneurysm	circulatory system	0.0247342	0.125647	1.05818	0.0369222	0.376543	52723	1672	51051	23	FALSE	FALSE
rs4558932_C	53.1	Herpes zoster with nervous system complications	infectious diseases	0.735827	0.125649	1.21551	0.127435	0.210767	49282	168	49114	493	FALSE	FALSE
rs4513637_G	947	Urticaria	dermatologic	0.524594	0.12565	1.11843	0.0730826	0.175482	48911	614	48297	479	FALSE	FALSE
rs2894536_C	736.3	Acquired deformities of hip	musculoskeletal	0.309746	0.125651	0.561849	0.376448	0.159228	54020	40	53980	392	FALSE	FALSE
rs2564929_T	480.12	Pseudomonal pneumonia	respiratory	0.265258	0.125651	1.13965	0.0853567	0.327505	47555	303	47252	11	FALSE	FALSE
rs724016_G	71.1	HIV infection, symptomatic	infectious diseases	0.0822936	0.125651	0.917847	0.0559751	0.436082	50252	673	49579	14	FALSE	FALSE
rs76369685_A	520	Disorders of tooth development	digestive	0.344611	0.125652	1.26408	0.153018	0.0589451	57579	329	57250	385	FALSE	FALSE
rs6889788_A	291.1	Transient mental disorders due to conditions classified elsewhere	mental disorders	0.936023	0.125653	1.38084	0.210709	0.186058	49525	63	49462	62	FALSE	FALSE
rs72648855_T	379.5	Disorders of iris and ciliary body	sense organs	0.179194	0.125654	1.28361	0.163031	0.106568	54327	164	54163	22	FALSE	FALSE
rs72650615_C	379.5	Disorders of iris and ciliary body	sense organs	0.179194	0.125654	1.28361	0.163031	0.106568	54327	164	54163	22	FALSE	FALSE
rs6026592_A	501	Pneumonitis due to inhalation of food or vomitus	respiratory	0.27054	0.125667	0.924811	0.0510419	0.379208	43902	857	43045	108	FALSE	FALSE
rs72727388_C	41.12	Methicillin resistant Staphylococcus aureus	infectious diseases	0.385777	0.125667	0.924644	0.0511593	0.273097	51846	1022	50824	639	FALSE	FALSE
rs3087948_T	255.21	Glucocorticoid deficiency	endocrine/metabolic	0.91195	0.125672	0.902718	0.0668313	0.187383	54298	805	53493	68	FALSE	FALSE
rs11042984_C	283	Acquired hemolytic anemias	hematopoietic	0.917009	0.125675	1.17421	0.10487	0.414038	40006	187	39819	181	FALSE	FALSE
rs2403205_T	709.3	Systemic sclerosis	dermatologic	0.169354	0.125679	0.870132	0.0908403	0.370286	52026	275	51751	137	FALSE	FALSE
rs4812816_A	187.2	Malignant neoplasm of testis	neoplasms	0.395926	0.125682	0.768543	0.171913	0.218013	25581	117	25464	16	FALSE	FALSE
rs4558932_C	611	Abnormal findings on mammogram or breast exam	genitourinary	0.357594	0.125686	1.04524	0.0288959	0.212168	59222	4186	55036	596	FALSE	FALSE
rs6485473_G	529.1	Glossitis	digestive	0.447961	0.125691	1.36288	0.20218	0.31596	58558	52	58506	71	FALSE	FALSE
rs76369685_A	345.3	Convulsions	neurological	0.299362	0.125693	1.08673	0.0543174	0.0583837	49954	3113	46841	335	FALSE	FALSE
rs1016565_A	289.3	Personal history of diseases of blood and blood-forming organs	hematopoietic	0.42949	0.1257	1.18163	0.108992	0.310293	45710	187	45523	101	FALSE	FALSE
rs144155527_T	627.21	Symptomatic artificial menopause	genitourinary	0.111196	0.1257	0.531901	0.412267	0.0186614	24114	304	23810	64	FALSE	FALSE
rs7693_T	611.11	Mammographic microcalcification	genitourinary	0.536506	0.125702	1.10873	0.0674068	0.36342	56000	481	55519	59	FALSE	FALSE
rs4984980_A	700	Corns and callosities	dermatologic	0.586472	0.125703	0.857778	0.100185	0.187813	55723	372	55351	622	FALSE	FALSE
rs6899342_G	512.2	Painful respiration	respiratory	0.547167	0.125704	0.914393	0.0584452	0.248331	31897	850	31047	57	FALSE	FALSE
rs3087948_T	242.1	Graves' disease	endocrine/metabolic	0.906891	0.125705	1.13331	0.0817277	0.187343	49719	467	49252	58	FALSE	FALSE
rs1364809_C	271	Disorders of carbohydrate transport and metabolism	endocrine/metabolic	0.124998	0.125712	0.717446	0.216856	0.0249088	62789	616	62173	10	FALSE	FALSE
rs2268569_T	722.8	Postlaminectomy syndrome	musculoskeletal	0.575498	0.125713	1.16553	0.100033	0.0813016	49876	603	49273	8	FALSE	FALSE
rs6026591_A	749.2	Congenital anomalies of skull and face bones	congenital anomalies	0.111984	0.125719	0.854765	0.102487	0.380158	62107	212	61895	153	FALSE	FALSE
rs142848532_T	117	Mycoses	infectious diseases	0.258399	0.125721	0.802459	0.143727	0.0476971	53389	655	52734	880	FALSE	FALSE
rs4984980_A	613.9	Breast disorder NOS	genitourinary	0.451735	0.125725	0.696893	0.235846	0.188915	58889	75	58814	650	FALSE	FALSE
rs56149656_G	601.8	Other inflammatory disorders of male genital organs	genitourinary	0.159318	0.125726	1.46499	0.249383	0.105159	20683	64	20619	38	FALSE	FALSE
rs28582094_G	281.9	Deficiency anemias	hematopoietic	0.194805	0.125729	1.14306	0.0873267	0.265583	40283	323	39960	35	FALSE	FALSE
rs5210_A	721.1	Spondylosis without myelopathy	musculoskeletal	0.349193	0.125729	1.03912	0.0250634	0.377766	53091	3830	49261	23	FALSE	FALSE
rs6749367_T	624.1	Dystrophy of female genital tract	genitourinary	0.378623	0.125731	1.45818	0.246341	0.252586	30544	38	30506	218	FALSE	FALSE
rs2948567_T	571.81	Portal hypertension	digestive	0.886834	0.125736	1.0737	0.0464422	0.335046	47498	1057	46441	254	FALSE	FALSE
rs2971670_T	752	Nervous system congenital anomalies	congenital anomalies	0.598564	0.12574	1.12466	0.0767306	0.178488	62161	557	61604	54	FALSE	FALSE
rs11075255_A	524	Dentofacial anomalies, including malocclusion	digestive	0.94905	0.12574	1.12448	0.0766255	0.402441	57683	348	57335	303	FALSE	FALSE
rs62405452_A	480.3	Pneumonia due to fungus (mycoses)	respiratory	0.263145	0.125742	1.27152	0.156887	0.108066	47434	178	47256	8	FALSE	FALSE
rs62405453_A	480.3	Pneumonia due to fungus (mycoses)	respiratory	0.263145	0.125742	1.27152	0.156887	0.108066	47434	178	47256	8	FALSE	FALSE
rs62405454_C	480.3	Pneumonia due to fungus (mycoses)	respiratory	0.263145	0.125742	1.27152	0.156887	0.108066	47434	178	47256	8	FALSE	FALSE
rs72650616_A	480.3	Pneumonia due to fungus (mycoses)	respiratory	0.25403	0.125743	1.27153	0.156891	0.108069	47368	178	47190	80	FALSE	FALSE
rs10842991_T	577	Diseases of pancreas	digestive	0.521106	0.125746	1.07229	0.0455882	0.191551	61832	1529	60303	553	FALSE	FALSE
rs4701619_C	159.4	Malignant neoplasm of retroperitoneum and peritoneum	neoplasms	0.794861	0.125747	0.802907	0.143372	0.187157	55106	186	54920	83	FALSE	FALSE
rs3213571_C	346.1	Nonspecific abnormal findings on radiological and other examination of skull and head	neurological	0.901528	0.125748	1.20424	0.121382	0.0835898	47434	388	47046	104	FALSE	FALSE
rs8070737_T	270.32	Paraproteinemia	endocrine/metabolic	0.251281	0.125748	1.14496	0.0884149	0.18174	59420	404	59016	22	FALSE	FALSE
rs11650000_A	860	Bone marrow or stem cell transplant	neoplasms	0.257195	0.125749	0.866738	0.0934101	0.45348	63038	237	62801	211	FALSE	FALSE
rs6128461_T	695.81	Erythema nodosum	dermatologic	0.650159	0.12576	0.737538	0.198844	0.380067	52846	60	52786	47	FALSE	FALSE
rs1848068_T	558	Noninfectious gastroenteritis	digestive	0.523545	0.12576	1.0479	0.03056	0.336355	43240	2518	40722	31	FALSE	FALSE
rs2924447_A	297.2	Suicide or self-inflicted injury	mental disorders	0.546349	0.125762	0.778798	0.163291	0.142728	36051	188	35863	376	FALSE	FALSE
rs12453443_G	711	Arthropathy associated with infections	musculoskeletal	0.145842	0.125771	0.896103	0.0716526	0.403892	51702	419	51283	624	FALSE	FALSE
rs11989843_G	627.4	Premenopausal menorrhagia	genitourinary	0.829314	0.125783	1.3521	0.197041	0.195175	23753	70	23683	196	FALSE	FALSE
rs16860758_G	292	Neurological disorders	mental disorders	0.661578	0.125783	1.03639	0.0233445	0.184917	56144	7121	49023	614	FALSE	FALSE
rs12631733_T	285.21	Anemia in chronic kidney disease	hematopoietic	0.112545	0.125783	1.08399	0.052678	0.161089	41238	1344	39894	110	FALSE	FALSE
rs10814915_T	578.8	Hemorrhage of rectum and anus	digestive	0.0256354	0.125783	0.938948	0.0411479	0.425929	50033	1258	48775	94	FALSE	FALSE
rs10842991_T	275.1	Disorders of iron metabolism	hematopoietic	0.392286	0.125786	1.17833	0.10719	0.191784	55281	256	55025	502	FALSE	FALSE
rs12746673_C	411.3	Angina pectoris	circulatory system	0.183697	0.125789	0.941309	0.0395081	0.209102	47924	2296	45628	786	FALSE	FALSE
rs11708067_G	446.6	Polyarteritis nodosa	circulatory system	0.318438	0.125795	1.35459	0.198248	0.235776	51129	61	51068	3	FALSE	FALSE
rs1519480_C	573.1	Chronic passive congestion of liver	digestive	0.503215	0.125798	1.33865	0.190517	0.326985	46730	58	46672	3	FALSE	FALSE
rs10116772_A	535.8	Other specified gastritis	digestive	0.507402	0.1258	1.11011	0.0682351	0.408629	54016	442	53574	49	FALSE	FALSE
rs10133035_T	280	Iron deficiency anemias	hematopoietic	0.735741	0.125801	0.961992	0.0253118	0.353873	43575	3854	39721	312	FALSE	FALSE
rs1364809_C	277	Other disorders of metabolism	endocrine/metabolic	0.169341	0.125817	0.77344	0.167825	0.0248985	60124	961	59163	10	FALSE	FALSE
rs2564929_T	327.3	Sleep apnea	neurological	0.0278606	0.125818	0.968656	0.0208033	0.32853	53091	6718	46373	15	FALSE	FALSE
rs6103716_C	597	Other disorders of urethra and urinary tract	genitourinary	0.514317	0.12583	1.09085	0.0568066	0.31379	57078	718	56360	70	FALSE	FALSE
rs757209_A	386	Vertiginous syndromes and other disorders of vestibular system	sense organs	0.143201	0.125841	1.06489	0.0410708	0.408067	53490	1271	52219	506	FALSE	FALSE
rs11650000_A	711.3	Behcet's syndrome	musculoskeletal	0.248033	0.125845	0.731096	0.20462	0.453469	51761	51	51710	172	FALSE	FALSE
rs5210_A	287	Purpura and other hemorrhagic conditions	hematopoietic	0.437468	0.125847	0.963835	0.0240648	0.377447	51753	4073	47680	23	FALSE	FALSE
rs10116772_A	217	Vascular hamartomas and non-neoplastic nevi	neoplasms	0.920158	0.12585	1.11772	0.07271	0.409721	55899	387	55512	47	FALSE	FALSE
rs72979712_T	577	Diseases of pancreas	digestive	0.722635	0.125852	0.875258	0.0870445	0.0521741	62301	1545	60756	66	FALSE	FALSE
rs4558932_C	601.4	Balanoposthitis	genitourinary	0.879134	0.125853	1.45986	0.247176	0.211241	20505	41	20464	200	FALSE	FALSE
rs10814915_T	788	Syncope and collapse	symptoms	0.863727	0.125862	1.03648	0.0234116	0.426132	60019	4044	55975	115	FALSE	FALSE
rs78028320_A	783.1	Postprocedural fever	symptoms	0.56246	0.125863	1.29879	0.170804	0.188006	47839	98	47741	260	FALSE	FALSE
rs6483215_A	571.6	Primary biliary cirrhosis	digestive	0.72036	0.125866	0.841149	0.113018	0.235442	46865	240	46625	57	FALSE	FALSE
rs11890449_T	721.2	Spondylosis with myelopathy	musculoskeletal	0.962194	0.125878	0.767004	0.173311	0.0512531	49675	433	49242	43	FALSE	FALSE
rs142848532_T	790.1	Elevated sedimentation rate	symptoms	0.0332125	0.125886	0.705309	0.228103	0.0471819	53262	297	52965	870	FALSE	FALSE
rs16969990_T	591	Urinary tract infection	genitourinary	0.807418	0.125886	1.0529	0.0336826	0.069357	54169	8313	45856	36	FALSE	FALSE
rs1799884_T	635	Hemorrhage during pregnancy; childbirth and postpartum	pregnancy complications	0.660277	0.125887	1.15984	0.0968859	0.177994	33004	340	32664	1	FALSE	FALSE
rs3775094_A	276.5	Hypovolemia	endocrine/metabolic	0.997177	0.12589	1.03015	0.0194095	0.463039	46454	6172	40282	263	FALSE	FALSE
rs2133705_C	429.9	Cardiac complications, not elsewhere classified	circulatory system	0.56994	0.125896	0.888294	0.0773949	0.488972	49193	344	48849	819	FALSE	FALSE
rs2239525_G	333.4	Torsion dystonia	neurological	0.976321	0.125907	0.881751	0.082228	0.258968	47556	412	47144	0	FALSE	FALSE
rs2239526_G	333.4	Torsion dystonia	neurological	0.976321	0.125907	0.881751	0.082228	0.258968	47556	412	47144	0	FALSE	FALSE
rs1125253_T	8.52	Intestinal infection due to C. difficile	infectious diseases	0.0418531	0.12591	0.907378	0.0635091	0.274727	60531	659	59872	404	FALSE	FALSE
rs1125251_T	8.52	Intestinal infection due to C. difficile	infectious diseases	0.0418531	0.12591	0.907378	0.0635091	0.274727	60531	659	59872	404	FALSE	FALSE
rs1250109_C	764	Sciatica	symptoms	0.585729	0.125923	1.07678	0.048338	0.173331	56545	1515	55030	20	FALSE	FALSE
rs8003022_G	751.11	Congenital anomalies of female genital organs	congenital anomalies	0.91674	0.125923	0.788147	0.155563	0.395132	33671	92	33579	29	FALSE	FALSE
rs4237150_C	395.1	Nonrheumatic mitral valve disorders	circulatory system	0.434604	0.125925	0.960138	0.0265806	0.41212	53607	3287	50320	132	FALSE	FALSE
rs10766394_G	480.1	Bacterial pneumonia	respiratory	0.316949	0.125927	1.05618	0.0357137	0.37546	48924	1726	47198	72	FALSE	FALSE
rs2894536_C	79.1	Varicella infection	infectious diseases	0.308313	0.125937	0.51858	0.4291	0.158519	49297	33	49264	346	FALSE	FALSE
rs79896666_C	363.3	Chorioretinal scars	sense organs	0.114741	0.125938	1.42924	0.233378	0.0560891	56954	127	56827	135	FALSE	FALSE
rs78551082_T	363.3	Chorioretinal scars	sense organs	0.114741	0.125938	1.42924	0.233378	0.0560891	56954	127	56827	135	FALSE	FALSE
rs74628648_T	363.3	Chorioretinal scars	sense organs	0.114741	0.125938	1.42924	0.233378	0.0560891	56954	127	56827	135	FALSE	FALSE
rs4812816_A	250.6	Polyneuropathy in diabetes	endocrine/metabolic	0.180553	0.125939	1.06769	0.0428004	0.21794	45735	1806	43929	38	FALSE	FALSE
rs76177300_A	251.1	Hypoglycemia	endocrine/metabolic	0.632879	0.125944	1.21197	0.125628	0.0440572	39392	637	38755	565	FALSE	FALSE
rs7531911_G	480.1	Bacterial pneumonia	respiratory	0.554608	0.125946	0.942678	0.0385745	0.296495	48962	1728	47234	29	FALSE	FALSE
rs3087948_T	250	Diabetes mellitus	endocrine/metabolic	0.828003	0.125952	0.967521	0.0215767	0.188575	54265	10359	43906	72	FALSE	FALSE
rs12302189_A	360	Disorders of the globe	sense organs	0.955014	0.125953	1.3822	0.211517	0.0552428	57021	163	56858	104	FALSE	FALSE
rs8121252_T	366.2	Senile cataract	sense organs	0.183077	0.125959	0.963815	0.0240851	0.341476	60098	4574	55524	216	FALSE	FALSE
rs6867984_A	150	Cancer of esophagus	neoplasms	0.242549	0.125962	1.17301	0.104282	0.106861	55427	436	54991	14	FALSE	FALSE
rs2908296_T	362.31	Separation of retinal layers	sense organs	0.116832	0.125966	1.43705	0.236957	0.153633	56495	55	56440	57	FALSE	FALSE
rs2074090_G	216.1	Screening for malignant neoplasms of the skin	neoplasms	0.294839	0.125967	0.783012	0.159853	0.353067	55355	94	55261	313	FALSE	FALSE
rs4701619_C	291.1	Transient mental disorders due to conditions classified elsewhere	mental disorders	0.938232	0.125969	1.38049	0.210716	0.186105	49515	63	49452	72	FALSE	FALSE
rs34506303_G	362.31	Separation of retinal layers	sense organs	0.780197	0.125972	0.61456	0.318163	0.158548	55630	54	55576	974	FALSE	FALSE
rs4701619_C	614.51	Cervicitis and endocervicitis	genitourinary	0.743703	0.125973	1.39972	0.21976	0.1875	31104	58	31046	45	FALSE	FALSE
rs2285676_G	994	Sepsis and SIRS	injuries & poisonings	0.371145	0.125975	1.03594	0.023074	0.376835	61251	4335	56916	25	FALSE	FALSE
rs12493_T	250	Diabetes mellitus	endocrine/metabolic	0.785296	0.125979	0.967402	0.0216586	0.186671	54264	10359	43905	73	FALSE	FALSE
rs12453443_G	750.11	Esophageal atresia/tracheoesophageal fistula	congenital anomalies	0.132087	0.12598	1.48519	0.2585	0.404258	58616	30	58586	697	FALSE	FALSE
rs2403205_T	707.3	Chronic ulcer of unspecified site	dermatologic	0.662865	0.125981	1.13265	0.081404	0.370856	59933	319	59614	163	FALSE	FALSE
rs11564710_A	508	Pulmonary collapse; interstitial and compensatory emphysema	respiratory	0.83605	0.125983	0.974489	0.0168886	0.416261	52556	9502	43054	118	FALSE	FALSE
rs12593201_A	426.3	Bundle branch block	circulatory system	0.26629	0.125985	0.927329	0.0493075	0.268479	38653	1171	37482	7	FALSE	FALSE
rs2268569_T	870.2	Open wound of ear	injuries & poisonings	0.10962	0.125993	1.87594	0.411158	0.0816885	55681	24	55657	10	FALSE	FALSE
rs12302189_A	213	Benign neoplasm of bone and articular cartilage	neoplasms	0.767785	0.126001	0.668349	0.263352	0.0553981	47998	200	47798	92	FALSE	FALSE
rs62405452_A	150	Cancer of esophagus	neoplasms	0.245762	0.126005	1.17299	0.104282	0.106868	55428	436	54992	13	FALSE	FALSE
rs62405453_A	150	Cancer of esophagus	neoplasms	0.245762	0.126005	1.17299	0.104282	0.106868	55428	436	54992	13	FALSE	FALSE
rs62405454_C	150	Cancer of esophagus	neoplasms	0.245762	0.126005	1.17299	0.104282	0.106868	55428	436	54992	13	FALSE	FALSE
rs7531911_G	442	Other aneurysm	circulatory system	0.353935	0.126025	1.06156	0.0390469	0.295104	52717	1673	51044	29	FALSE	FALSE
rs6128461_T	333.4	Torsion dystonia	neurological	0.255841	0.126027	1.11562	0.0715109	0.379373	47506	411	47095	52	FALSE	FALSE
rs6026591_A	362.5	Toxic maculopathy of retina	sense organs	0.333978	0.126028	0.780709	0.161804	0.379852	56451	88	56363	136	FALSE	FALSE
rs2380949_G	727.7	Contracture of tendon (sheath)	musculoskeletal	0.513836	0.126031	1.29198	0.167442	0.0956223	47034	171	46863	49	FALSE	FALSE
rs2239525_G	856	Vascular complications of surgery and medical procedures	injuries & poisonings	0.967044	0.126039	0.764058	0.175901	0.261064	53914	95	53819	0	FALSE	FALSE
rs2239526_G	856	Vascular complications of surgery and medical procedures	injuries & poisonings	0.967044	0.126039	0.764058	0.175901	0.261064	53914	95	53819	0	FALSE	FALSE
rs1971152_C	656.2	Respiratory conditions of fetus and newborn	pregnancy complications	0.83165	0.126049	1.10824	0.0671765	0.410042	61862	583	61279	464	FALSE	FALSE
rs11989843_G	567	Peritonitis and retroperitoneal infections	digestive	0.451323	0.12605	1.08394	0.0526885	0.194859	52212	1117	51095	404	FALSE	FALSE
rs11708903_G	38.2	Gram positive septicemia	infectious diseases	0.284319	0.126055	0.915333	0.0578273	0.45464	51962	618	51344	73	FALSE	FALSE
rs6485473_G	426.7	Abnormal electrocardiogram [ECG] [EKG]	circulatory system	0.566378	0.126057	1.06626	0.0419388	0.316969	38794	1349	37445	46	FALSE	FALSE
rs6899342_G	270	Disorders of protein plasma/amino-acid transport and metabolism	endocrine/metabolic	0.920064	0.126057	1.08319	0.0522358	0.24826	59919	972	58947	94	FALSE	FALSE
rs2924447_A	750.13	Congenital anomalies of mouth/tongue	congenital anomalies	0.669263	0.126064	0.664952	0.266727	0.141536	58787	82	58705	578	FALSE	FALSE
rs10766395_C	297	Suicidal ideation or attempt	mental disorders	0.000164904	0.126075	1.07929	0.0498792	0.381942	36770	865	35905	342	FALSE	FALSE
rs1125253_T	535.9	Gastritis and duodenitis, NOS	digestive	0.113322	0.126075	0.880943	0.0828638	0.274463	53663	392	53271	362	FALSE	FALSE
rs1125251_T	535.9	Gastritis and duodenitis, NOS	digestive	0.113322	0.126075	0.880943	0.0828638	0.274463	53663	392	53271	362	FALSE	FALSE
rs35533056_A	788	Syncope and collapse	symptoms	0.922841	0.126078	0.963971	0.0239866	0.384637	59824	4031	55793	310	FALSE	FALSE
rs76177300_A	214.1	Lipoma of skin and subcutaneous tissue	neoplasms	0.97075	0.126082	1.28708	0.164981	0.0461136	60828	333	60495	876	FALSE	FALSE
rs1799884_T	259.8	Polyglandular activity in multiple endocrine adenomatosis	endocrine/metabolic	0.497981	0.126089	1.4964	0.263491	0.178887	53598	39	53559	2	FALSE	FALSE
rs2948567_T	303.3	Psychogenic disorder	mental disorders	0.57883	0.12609	1.22727	0.133875	0.333734	36147	120	36027	199	FALSE	FALSE
rs777355_A	600	Hyperplasia of prostate	genitourinary	0.409895	0.126092	1.04739	0.0302702	0.48301	23632	3084	20548	131	FALSE	FALSE
rs6483215_A	385	Other disorders of middle ear and mastoid	sense organs	0.911421	0.126095	0.832955	0.119486	0.236696	54532	214	54318	68	FALSE	FALSE
rs13136239_A	277	Other disorders of metabolism	endocrine/metabolic	0.526283	0.126098	1.07738	0.0487243	0.332081	59493	951	58542	667	FALSE	FALSE
rs12593201_A	637	Short gestation; low birth weight; and fetal growth retardation	pregnancy complications	0.666198	0.126102	1.22623	0.133327	0.267144	60400	136	60264	12	FALSE	FALSE
rs9489217_C	250.12	Type 1 diabetes with renal manifestations	endocrine/metabolic	0.950031	0.126104	1.12897	0.0793054	0.4496	44266	319	43947	16	FALSE	FALSE
rs11042984_C	585.1	Acute renal failure	genitourinary	0.781776	0.126104	0.971523	0.0188869	0.412696	52999	7223	45776	243	FALSE	FALSE
rs6136447_G	275.2	Disorders of copper metabolism	endocrine/metabolic	0.486589	0.126113	0.453525	0.516933	0.139293	55376	30	55346	169	FALSE	FALSE
rs4984980_A	536.3	Gastroparesis	digestive	0.0257935	0.126114	0.875864	0.0866527	0.188989	53556	482	53074	588	FALSE	FALSE
rs4775238_A	276	Disorders of fluid, electrolyte, and acid-base balance	endocrine/metabolic	0.294063	0.126119	1.02164	0.0139952	0.4154	55526	15192	40334	235	FALSE	FALSE
rs28578604_T	370.31	Keratoconjunctivitis sicca	sense organs	0.579148	0.126119	0.878323	0.0848206	0.220098	54512	441	54071	70	FALSE	FALSE
rs925095_T	526.9	Jaw disease NOS	digestive	0.972564	0.126119	0.781792	0.160937	0.38272	57546	87	57459	168	FALSE	FALSE
rs6483215_A	609.2	Abnormal spermatozoa	genitourinary	0.31105	0.126127	0.616793	0.315923	0.237802	19573	37	19536	22	FALSE	FALSE
rs6026592_A	440.9	Atherosclerosis of aorta	circulatory system	0.653584	0.126137	0.914601	0.0583633	0.379928	51615	668	50947	133	FALSE	FALSE
rs12493_T	79.9	Viremia, NOS	infectious diseases	0.869687	0.126141	1.21964	0.129816	0.186553	49715	185	49530	60	FALSE	FALSE
rs1250590_A	381.9	Otorrhea	sense organs	0.955222	0.126149	1.14088	0.0861724	0.476221	53786	273	53513	913	FALSE	FALSE
rs4237150_C	301.2	Antisocial/borderline personality disorder	mental disorders	0.760453	0.12615	0.857992	0.10014	0.411923	36343	214	36129	94	FALSE	FALSE
rs11989843_G	427.2	Atrial fibrillation and flutter	circulatory system	0.0886104	0.126159	0.959172	0.0272553	0.195658	43824	6612	37212	355	FALSE	FALSE
rs11564710_A	530.13	Barrett's esophagus	digestive	0.933709	0.126161	0.896774	0.0712373	0.416973	37578	425	37153	83	FALSE	FALSE
rs10734253_G	270.1	Disturbances of amino-acid transport	endocrine/metabolic	0.396484	0.126162	0.802961	0.143486	0.437891	59025	103	58922	120	FALSE	FALSE
rs10464106_C	604.1	Redundant prepuce and phimosis/BXO	genitourinary	0.106452	0.126166	1.21848	0.129205	0.109292	19855	300	19555	1	FALSE	FALSE
rs6688365_C	428.1	Congestive heart failure (CHF) NOS	circulatory system	0.347933	0.126169	1.03304	0.0212541	0.438598	54713	5365	49348	317	FALSE	FALSE
rs1250095_T	386.3	Labyrinthitis	sense organs	0.912547	0.126174	1.2512	0.146532	0.377783	52501	95	52406	298	FALSE	FALSE
rs2523506_T	433.31	Transient cerebral ischemia	circulatory system	0.178566	0.126179	0.941693	0.0392819	0.160833	55172	2753	52419	23	FALSE	FALSE
rs72650616_A	514	Abnormal findings examination of lungs	respiratory	0.133202	0.126182	1.05323	0.0339087	0.107185	57522	4916	52606	98	FALSE	FALSE
rs79896666_C	727.6	Rupture of tendon, nontraumatic	musculoskeletal	0.394886	0.126183	1.19546	0.116737	0.0566269	47398	595	46803	109	FALSE	FALSE
rs78551082_T	727.6	Rupture of tendon, nontraumatic	musculoskeletal	0.394886	0.126183	1.19546	0.116737	0.0566269	47398	595	46803	109	FALSE	FALSE
rs74628648_T	727.6	Rupture of tendon, nontraumatic	musculoskeletal	0.394886	0.126183	1.19546	0.116737	0.0566269	47398	595	46803	109	FALSE	FALSE
rs10937714_C	290.16	Vascular dementia	mental disorders	0.19604	0.126183	1.19946	0.118923	0.212125	49221	196	49025	524	FALSE	FALSE
rs4887810_A	772	Symptoms of the muscles	symptoms	0.08846	0.126186	1.12119	0.0748005	0.326128	53689	394	53295	290	FALSE	FALSE
rs724016_G	622.1	Polyp of corpus uteri	genitourinary	0.24609	0.126187	0.865901	0.0941495	0.434553	34203	238	33965	11	FALSE	FALSE
rs1250095_T	441.1	Acute vascular insufficiency of intestine	circulatory system	0.981316	0.126191	1.19003	0.113766	0.379275	50963	158	50805	280	FALSE	FALSE
rs2074090_G	270.21	Disorders of urea cycle metabolism	endocrine/metabolic	0.369852	0.126192	0.735161	0.201182	0.352672	58794	61	58733	322	FALSE	FALSE
rs16969990_T	371.1	Uveitis, noninfectious or NOS	sense organs	0.91141	0.126193	1.24798	0.144854	0.0690631	54414	312	54102	37	FALSE	FALSE
rs4660895_T	509	Respiratory failure, insufficiency, arrest	respiratory	0.457395	0.126197	0.969828	0.0200336	0.296238	50532	7417	43115	33	FALSE	FALSE
rs62432360_C	496	Chronic airway obstruction	respiratory	0.493083	0.126198	0.958225	0.0279037	0.178006	52664	5260	47404	720	FALSE	FALSE
rs10993460_C	696.41	Psoriasis vulgaris	dermatologic	0.542146	0.126199	0.867143	0.0932158	0.0879684	51240	821	50419	38	FALSE	FALSE
rs6790843_A	411.1	Unstable angina (intermediate coronary syndrome)	circulatory system	0.495332	0.126212	1.0565	0.0359419	0.374173	48189	1890	46299	48	FALSE	FALSE
rs4558932_C	433.6	Acute, but ill-defined cerebrovascular disease	circulatory system	0.19343	0.126213	0.891225	0.0753061	0.212323	52519	571	51948	520	FALSE	FALSE
rs8121252_T	360.2	Progressive myopia	sense organs	0.0151077	0.126214	0.789585	0.15449	0.341704	56868	102	56766	198	FALSE	FALSE
rs6031558_C	327.7	Sleep related movement disorders	neurological	0.966924	0.126215	1.06728	0.0425779	0.327654	47631	1268	46363	23	FALSE	FALSE
rs3802113_G	457	Encounter for long-term (current) use of anticoagulants, antithrombotics, aspirin	circulatory system	0.74859	0.126215	0.946326	0.0360763	0.164265	48087	3350	44737	40	FALSE	FALSE
rs2908296_T	772.6	Facial weakness	symptoms	0.0556654	0.126219	1.23184	0.136353	0.153607	53702	181	53521	51	FALSE	FALSE
rs925095_T	81.12	Chronic graft-versus-host disease	infectious diseases	0.958887	0.12622	0.73269	0.203399	0.381664	58765	56	58709	171	FALSE	FALSE
rs3087948_T	323	Encephalitis	neurological	0.910222	0.126221	1.20896	0.124092	0.188221	62145	194	61951	74	FALSE	FALSE
rs3213571_C	596.5	Functional disorders of bladder	genitourinary	0.757693	0.126222	1.10803	0.0670859	0.0833088	57713	1394	56319	114	FALSE	FALSE
rs2133705_C	510	Other diseases of lung	respiratory	0.414847	0.126225	1.03382	0.0217521	0.489056	57065	4734	52331	959	FALSE	FALSE
rs12746673_C	475	Chronic sinusitis	respiratory	0.128074	0.126239	1.04983	0.0318011	0.209316	44698	3152	41546	726	FALSE	FALSE
rs11075256_G	191.1	Cancer of brain and nervous system	neoplasms	0.0785085	0.126242	1.09258	0.0579044	0.29495	61485	702	60783	93	FALSE	FALSE
rs5210_A	747.11	Cardiac shunt/ heart septal defect	congenital anomalies	0.155854	0.126242	0.941392	0.0394978	0.377039	59706	1462	58244	26	FALSE	FALSE
rs8070737_T	288.1	Decreased white blood cell count	hematopoietic	0.223609	0.126248	1.05938	0.0377228	0.180735	48026	2424	45602	20	FALSE	FALSE
rs7946714_C	302.1	Decreased libido	mental disorders	0.526535	0.126249	0.811879	0.136295	0.216712	36364	181	36183	37	FALSE	FALSE
rs2133705_C	278.1	Obesity	endocrine/metabolic	0.451517	0.126254	0.966468	0.0223064	0.487778	53877	7553	46324	913	FALSE	FALSE
rs2908296_T	443.9	Peripheral vascular disease, unspecified	circulatory system	0.203099	0.126257	1.07148	0.0451552	0.152614	53039	2023	51016	56	FALSE	FALSE
rs11708903_G	70.1	Viral hepatitis A	infectious diseases	0.237815	0.126259	0.645436	0.286346	0.455314	49557	27	49530	63	FALSE	FALSE
rs10734253_G	327.6	Circadian rhythm sleep disorder	neurological	0.044389	0.126265	0.732371	0.203707	0.436768	46345	52	46293	94	FALSE	FALSE
rs3802113_G	255.21	Glucocorticoid deficiency	endocrine/metabolic	0.500417	0.126266	0.897809	0.0705028	0.165003	54311	802	53509	56	FALSE	FALSE
rs11650000_A	366.1	Nonsenile Cataract	sense organs	0.0453487	0.126266	0.675017	0.257043	0.453882	55564	33	55531	184	FALSE	FALSE
rs6889788_A	79.9	Viremia, NOS	infectious diseases	0.871411	0.126267	1.21956	0.129818	0.186558	49719	185	49534	56	FALSE	FALSE
rs79896666_C	803.3	Fracture of clavicle or scapula	injuries & poisonings	0.59211	0.126268	1.24197	0.141725	0.0559741	51104	387	50717	117	FALSE	FALSE
rs78551082_T	803.3	Fracture of clavicle or scapula	injuries & poisonings	0.59211	0.126268	1.24197	0.141725	0.0559741	51104	387	50717	117	FALSE	FALSE
rs74628648_T	803.3	Fracture of clavicle or scapula	injuries & poisonings	0.59211	0.126268	1.24197	0.141725	0.0559741	51104	387	50717	117	FALSE	FALSE
rs867635_T	425	Cardiomyopathy	circulatory system	0.849418	0.126274	1.07846	0.0494019	0.0792107	59670	2896	56774	26	FALSE	FALSE
rs2403205_T	701.3	Circumscribed scleroderma	dermatologic	0.776546	0.126277	0.838058	0.115549	0.370057	55959	172	55787	157	FALSE	FALSE
rs724016_G	270.3	Disorders of plasma protein metabolism	endocrine/metabolic	0.226518	0.126282	1.08131	0.0511314	0.43516	59809	785	59024	15	FALSE	FALSE
rs11263762_A	801.1	Fracture of foot	injuries & poisonings	0.14841	0.126287	1.08321	0.0522795	0.410577	51519	760	50759	77	FALSE	FALSE
rs10860209_A	611.1	Abnormal mammogram	genitourinary	0.0333931	0.126289	1.05684	0.036158	0.152521	58605	3348	55257	343	FALSE	FALSE
rs4930046_A	425.12	Other hypertrophic cardiomyopathy	circulatory system	0.253431	0.126295	1.19557	0.116832	0.481684	56345	148	56197	620	FALSE	FALSE
rs12593201_A	740.11	Osteoarthrosis, localized, primary	musculoskeletal	0.324628	0.126298	0.963655	0.0242151	0.267294	53256	5644	47612	11	FALSE	FALSE
rs6688365_C	709.7	Unspecified diffuse connective tissue disease	dermatologic	0.744668	0.126306	0.858894	0.0994942	0.438193	51831	210	51621	279	FALSE	FALSE
rs11075256_G	276.1	Electrolyte imbalance	endocrine/metabolic	0.108748	0.126308	1.02644	0.0170688	0.29457	51543	11108	40435	81	FALSE	FALSE
rs10133035_T	149.4	Cancer of larynx	neoplasms	0.62737	0.126309	0.884429	0.0803316	0.352432	61209	363	60846	439	FALSE	FALSE
rs3087948_T	295	Schizophrenia and other psychotic disorders	mental disorders	0.951804	0.126316	1.09654	0.0602855	0.188038	37051	888	36163	54	FALSE	FALSE
rs2133705_C	362.3	Other nondiabetic retinopathy	sense organs	0.260724	0.126325	1.12631	0.0778083	0.488292	55944	338	55606	932	FALSE	FALSE
rs12746673_C	79.2	Infectious mononucleosis	infectious diseases	0.491103	0.126326	1.23397	0.137523	0.208978	48998	146	48852	778	FALSE	FALSE
rs1519480_C	853	Complication of colostomy or enterostomy	injuries & poisonings	0.274895	0.126328	0.869821	0.0912305	0.326138	54106	291	53815	4	FALSE	FALSE
rs8121252_T	227.1	Benign neoplasm of adrenal gland	neoplasms	0.0993119	0.126332	1.17994	0.108235	0.341243	61169	183	60986	222	FALSE	FALSE
rs7693_T	70	Viral hepatitis	infectious diseases	0.000784017	0.126338	0.942969	0.0384126	0.363825	51085	1545	49540	53	FALSE	FALSE
rs730497_A	250.4	Abnormal glucose	endocrine/metabolic	0.395776	0.126339	1.03956	0.0253782	0.177447	50370	6434	43936	36	FALSE	FALSE
rs35533056_A	275.3	Disorders of magnesium metabolism	endocrine/metabolic	0.887293	0.126342	0.945761	0.036479	0.385325	56874	1657	55217	303	FALSE	FALSE
rs6790843_A	526.42	Arthralgia/ankylosis of temporomandibular joint	digestive	0.188048	0.126347	0.699371	0.233913	0.374052	57611	44	57567	56	FALSE	FALSE
rs3802113_G	772	Symptoms of the muscles	symptoms	0.100746	0.126348	0.857444	0.10061	0.164444	53915	399	53516	54	FALSE	FALSE
rs6899342_G	656.9	Neonatal bradycardia or tachycardia	pregnancy complications	0.86997	0.126348	0.727161	0.208422	0.24825	61712	85	61627	99	FALSE	FALSE
rs2523507_G	333.4	Torsion dystonia	neurological	0.977986	0.126349	0.881886	0.0822237	0.258938	47550	412	47138	6	FALSE	FALSE
rs6749367_T	704.11	Alopecia Areata	dermatologic	0.344016	0.126349	1.30779	0.175541	0.252874	57671	77	57594	424	FALSE	FALSE
rs112412537_A	509.1	Respiratory failure	respiratory	0.906317	0.126353	1.08451	0.0530713	0.0394235	47700	5088	42612	620	FALSE	FALSE
rs1971152_C	359	Muscular dystrophies and other myopathies	neurological	0.932478	0.126353	0.935397	0.0436884	0.410434	56400	1130	55270	430	FALSE	FALSE
rs6136447_G	333	Extrapyramidal disease and abnormal movement disorders	neurological	0.220711	0.126368	0.919596	0.0548359	0.139762	48554	1540	47014	145	FALSE	FALSE
rs11650000_A	728.1	Muscular calcification and ossification	musculoskeletal	0.373941	0.126371	0.729231	0.206576	0.45358	46812	50	46762	150	FALSE	FALSE
rs2523504_T	204.3	Monocytic leukemia	neoplasms	0.929383	0.126381	0.715321	0.21918	0.259917	60123	64	60059	1	FALSE	FALSE
rs4984980_A	840	Sprains and strains	injuries & poisonings	0.70285	0.126382	1.0526	0.0335408	0.188997	57411	2998	54413	644	FALSE	FALSE
rs6889788_A	159.4	Malignant neoplasm of retroperitoneum and peritoneum	neoplasms	0.795471	0.126385	0.803205	0.143371	0.187093	55117	186	54931	72	FALSE	FALSE
rs10039427_A	333	Extrapyramidal disease and abnormal movement disorders	neurological	0.663612	0.12639	0.92856	0.0484923	0.185223	48501	1540	46961	201	FALSE	FALSE
rs6136447_G	592.12	Chronic cystitis	genitourinary	0.111707	0.126397	0.660448	0.271408	0.139305	45831	79	45752	143	FALSE	FALSE
rs2523506_T	198.1	Secondary malignancy of lymph nodes	neoplasms	0.122819	0.126397	0.946907	0.035692	0.160698	48389	3346	45043	24	FALSE	FALSE
rs7531911_G	315	Develomental delays and disorders	mental disorders	0.185695	0.126401	1.06312	0.0400451	0.294915	59568	1621	57947	32	FALSE	FALSE
rs6899343_T	624.1	Dystrophy of female genital tract	genitourinary	0.745788	0.126403	1.46494	0.249807	0.246904	30528	37	30491	233	FALSE	FALSE
rs16860758_G	440.2	Atherosclerosis of the extremities	circulatory system	0.0545344	0.126405	1.09574	0.0598171	0.184976	51477	942	50535	573	FALSE	FALSE
rs11075256_G	255.3	Adrenogenital disorders	endocrine/metabolic	0.375801	0.126407	0.671576	0.260483	0.294998	53519	43	53476	86	FALSE	FALSE
rs12302189_A	686.5	Pyoderma	dermatologic	0.7499	0.126413	1.70444	0.348884	0.0553502	51680	50	51630	97	FALSE	FALSE
rs3733227_C	250.23	Type 2 diabetes with ophthalmic manifestations	endocrine/metabolic	0.399862	0.126417	1.09219	0.0576995	0.334061	44655	695	43960	2	FALSE	FALSE
rs6749367_T	351	Other peripheral nerve disorders	neurological	0.45717	0.126418	0.954269	0.0306268	0.253449	56830	3087	53743	416	FALSE	FALSE
rs7632381_C	592.12	Chronic cystitis	genitourinary	0.114074	0.126433	1.27828	0.160642	0.436158	45957	78	45879	9	FALSE	FALSE
rs142848532_T	642.1	Preeclampsia and eclampsia	pregnancy complications	0.476252	0.126433	1.3099	0.176633	0.0466719	34314	309	34005	563	FALSE	FALSE
rs3775094_A	695.8	Other specified erythematous conditions	dermatologic	0.979023	0.126446	1.12418	0.0765944	0.462781	52889	340	52549	297	FALSE	FALSE
rs4887810_A	783.1	Postprocedural fever	symptoms	0.194249	0.126462	0.782059	0.160859	0.326611	47826	98	47728	263	FALSE	FALSE
rs2523507_G	856	Vascular complications of surgery and medical procedures	injuries & poisonings	0.966118	0.126463	0.764278	0.175909	0.261023	53909	95	53814	5	FALSE	FALSE
rs1250590_A	255.12	Hyperaldosteronism	endocrine/metabolic	0.889019	0.126463	0.740852	0.19628	0.475288	52748	55	52693	907	FALSE	FALSE
rs867635_T	250	Diabetes mellitus	endocrine/metabolic	0.958165	0.126469	1.04817	0.0307857	0.078944	54317	10369	43948	21	FALSE	FALSE
rs11989843_G	706.8	Other specified diseases of sebaceous glands	dermatologic	0.315855	0.12647	1.14419	0.0881427	0.195725	56145	386	55759	446	FALSE	FALSE
rs10766395_C	290	Delirium dementia and amnestic and other cognitive disorders	mental disorders	0.632968	0.126478	1.05249	0.033477	0.379658	51179	2083	49096	464	FALSE	FALSE
rs112412537_A	370.1	Corneal ulcer	sense organs	0.91456	0.126478	1.4634	0.249168	0.0391091	53632	151	53481	695	FALSE	FALSE
rs10814915_T	395.1	Nonrheumatic mitral valve disorders	circulatory system	0.633763	0.126478	0.960351	0.0264746	0.426145	53639	3286	50353	100	FALSE	FALSE
rs6485473_G	674	Other complications of the puerperium NEC	pregnancy complications	0.230505	0.126483	1.32878	0.186019	0.316518	35047	61	34986	37	FALSE	FALSE
rs4930046_A	696.4	Psoriasis	dermatologic	0.578848	0.126485	1.07141	0.0451373	0.481959	50939	1013	49926	559	FALSE	FALSE
rs12531914_A	218.1	Uterine leiomyoma	neoplasms	0.876993	0.126486	0.910613	0.061277	0.268961	30919	721	30198	69	FALSE	FALSE
rs2523507_G	337.1	Peripheral autonomic neuropathy	neurological	0.986203	0.126487	1.2301	0.135524	0.259267	47266	128	47138	6	FALSE	FALSE
rs35498576_C	695.1	Toxic erythema	dermatologic	0.12631	0.126488	0.622513	0.310183	0.280959	52755	33	52722	113	FALSE	FALSE
rs8121252_T	218	Benign neoplasm of uterus	neoplasms	0.129978	0.126497	1.08678	0.0544614	0.339644	30925	762	30163	110	FALSE	FALSE
rs2268569_T	426.22	Mobitz II AV block	circulatory system	0.017357	0.126503	1.64052	0.323952	0.0824807	37530	46	37484	4	FALSE	FALSE
rs6026591_A	411.2	Myocardial infarction	circulatory system	0.487318	0.126515	1.04031	0.0258634	0.379403	50196	3964	46232	131	FALSE	FALSE
rs497273_C	452.1	Iatrogenic pulmonary embolism and infarction	circulatory system	0.171483	0.126518	1.33232	0.18778	0.344709	44626	59	44567	222	FALSE	FALSE
rs11708067_G	495.1	Chronic obstructive asthma	respiratory	0.0273867	0.12652	0.866683	0.0936417	0.235677	48365	343	48022	3	FALSE	FALSE
rs2523506_T	560.3	Peritoneal or intestinal adhesions	digestive	0.0524143	0.126528	0.780581	0.162125	0.159906	40899	170	40729	22	FALSE	FALSE
rs2948567_T	401.1	Essential hypertension	circulatory system	0.914808	0.126532	1.02388	0.0154473	0.333804	57363	25757	31606	302	FALSE	FALSE
rs11075255_A	275.11	Hereditary hemochromatosis	hematopoietic	0.770529	0.126536	0.771474	0.169809	0.402739	55315	77	55238	285	FALSE	FALSE
rs11650000_A	750.2	Lower gastrointestinal congenital anomalies	congenital anomalies	0.00440812	0.126537	1.12836	0.0790417	0.453273	59388	325	59063	201	FALSE	FALSE
rs6103716_C	415.1	Acute pulmonary heart disease	circulatory system	0.78928	0.126542	1.06248	0.0396637	0.314244	52690	1522	51168	70	FALSE	FALSE
rs4400674_A	281.9	Deficiency anemias	hematopoietic	0.941838	0.126546	0.881828	0.0823098	0.385595	40313	324	39989	1	FALSE	FALSE
rs2924447_A	750.22	Congenital anomaly of gallbladder, bile ducts, liver, pancreas	congenital anomalies	0.630976	0.126548	1.30248	0.172968	0.141665	58822	117	58705	579	FALSE	FALSE
rs11776904_C	751.22	Other specified congenital anomalies of kidney	congenital anomalies	0.642892	0.126555	1.20202	0.120436	0.158311	58546	229	58317	1001	FALSE	FALSE
rs580240_T	427.1	Paroxysmal tachycardia, unspecified	circulatory system	0.33363	0.126555	1.04332	0.0277562	0.48537	40430	2946	37484	4	FALSE	FALSE
rs3802113_G	180.3	Cervical intraepithelial neoplasia [CIN] [Cervical dysplasia]	neoplasms	0.880723	0.126557	1.13031	0.0801767	0.163327	27950	548	27402	18	FALSE	FALSE
rs6749367_T	292.6	Hallucinations	mental disorders	0.586218	0.126558	1.17951	0.10806	0.252957	49380	212	49168	376	FALSE	FALSE
rs35533056_A	977	Personal history of allergy to medicinal agents	injuries & poisonings	0.913066	0.126566	0.956398	0.02918	0.386263	48823	2672	46151	272	FALSE	FALSE
rs11890449_T	418.1	Precordial pain	circulatory system	0.943264	0.126567	0.879773	0.0838415	0.050381	42258	1742	40516	38	FALSE	FALSE
rs1125253_T	70.2	Viral hepatitis B	infectious diseases	0.59579	0.126569	0.848257	0.10772	0.275078	49506	237	49269	334	FALSE	FALSE
rs1125251_T	70.2	Viral hepatitis B	infectious diseases	0.59579	0.126569	0.848257	0.10772	0.275078	49506	237	49269	334	FALSE	FALSE
rs10464106_C	480.3	Pneumonia due to fungus (mycoses)	respiratory	0.277274	0.126574	1.27083	0.156878	0.10812	47438	178	47260	3	FALSE	FALSE
rs1905505_A	586.1	Anatomical abnormatilies of kidney and ureters	genitourinary	0.883271	0.126577	0.859644	0.098994	0.288313	46016	273	45743	244	FALSE	FALSE
rs1848068_T	740.1	Osteoarthritis; localized	musculoskeletal	0.0109181	0.126585	1.03369	0.0216866	0.33634	53770	6177	47593	34	FALSE	FALSE
rs1250542_A	535.8	Other specified gastritis	digestive	0.962273	0.126586	0.896966	0.071177	0.373454	53913	441	53472	155	FALSE	FALSE
rs10464106_C	164	Cancer of intrathoracic organs	neoplasms	0.136842	0.12659	1.33223	0.187771	0.107222	60109	122	59987	3	FALSE	FALSE
rs12493_T	159.4	Malignant neoplasm of retroperitoneum and peritoneum	neoplasms	0.792796	0.126593	0.803306	0.143368	0.187085	55114	186	54928	75	FALSE	FALSE
rs6026592_A	705.1	Dyshidrosis	dermatologic	0.311545	0.126598	1.21556	0.127782	0.380141	56166	126	56040	145	FALSE	FALSE
rs28582094_G	41.12	Methicillin resistant Staphylococcus aureus	infectious diseases	0.329656	0.126609	0.924718	0.0512342	0.267172	52410	1034	51376	41	FALSE	FALSE
rs10814915_T	513.31	Apnea	respiratory	0.886195	0.126609	1.17185	0.103809	0.425745	58252	188	58064	106	FALSE	FALSE
rs78028320_A	368.2	Diplopia and disorders of binocular vision	sense organs	0.1226	0.126614	0.887001	0.0784957	0.18812	58088	579	57509	310	FALSE	FALSE
rs2239525_G	571.51	Cirrhosis of liver without mention of alcohol	digestive	0.956392	0.126624	0.946163	0.036228	0.26071	48788	2113	46675	0	FALSE	FALSE
rs2239526_G	571.51	Cirrhosis of liver without mention of alcohol	digestive	0.956392	0.126624	0.946163	0.036228	0.26071	48788	2113	46675	0	FALSE	FALSE
rs4701619_C	781.2	Abnormal posture	symptoms	0.901783	0.126633	0.877928	0.0852304	0.186745	60323	505	59818	79	FALSE	FALSE
rs580240_T	440.2	Atherosclerosis of the extremities	circulatory system	0.0726351	0.126634	0.930413	0.0472184	0.485754	52013	949	51064	6	FALSE	FALSE
rs4237150_C	573	Other disorders of liver	digestive	0.763236	0.126637	0.948003	0.0349574	0.412603	48337	1770	46567	118	FALSE	FALSE
rs2564929_T	38.3	Bacteremia	infectious diseases	0.191916	0.126647	1.05049	0.0322471	0.328497	53661	2261	51400	14	FALSE	FALSE
rs6103716_C	753.1	Congenital cataract and lens anomalies	congenital anomalies	0.773163	0.126651	0.573219	0.364325	0.314839	61603	22	61581	77	FALSE	FALSE
rs6817471_C	558	Noninfectious gastroenteritis	digestive	0.524909	0.126651	1.04778	0.0305598	0.336382	43241	2518	40723	30	FALSE	FALSE
rs2941257_T	686.5	Pyoderma	dermatologic	0.819722	0.126651	1.39007	0.215623	0.261583	51563	48	51515	218	FALSE	FALSE
rs2948567_T	717	Polymyalgia Rheumatica	musculoskeletal	0.92669	0.126653	0.880339	0.0834396	0.333801	62786	346	62440	328	FALSE	FALSE
rs62405452_A	214.1	Lipoma of skin and subcutaneous tissue	neoplasms	0.0179818	0.126658	0.813948	0.134776	0.107051	61653	340	61313	13	FALSE	FALSE
rs62405453_A	214.1	Lipoma of skin and subcutaneous tissue	neoplasms	0.0179818	0.126658	0.813948	0.134776	0.107051	61653	340	61313	13	FALSE	FALSE
rs62405454_C	214.1	Lipoma of skin and subcutaneous tissue	neoplasms	0.0179818	0.126658	0.813948	0.134776	0.107051	61653	340	61313	13	FALSE	FALSE
rs6485473_G	395.3	Nonrheumatic tricuspid valve disorders	circulatory system	0.203134	0.126681	1.10125	0.0631464	0.31644	50956	575	50381	60	FALSE	FALSE
rs580240_T	442	Other aneurysm	circulatory system	0.0851011	0.126687	0.946489	0.0360086	0.485637	52739	1675	51064	6	FALSE	FALSE
rs2268570_G	260.22	Nutritional marasmus	endocrine/metabolic	0.60033	0.126698	0.871078	0.0903736	0.420766	43403	261	43142	222	FALSE	FALSE
rs1799884_T	250.1	Type 1 diabetes	endocrine/metabolic	0.728626	0.126699	1.06319	0.0401224	0.177284	46152	2191	43961	1	FALSE	FALSE
rs12746673_C	149.1	Cancer of oropharynx	neoplasms	0.461398	0.1267	0.881701	0.0824371	0.208935	60818	486	60332	976	FALSE	FALSE
rs1519480_C	433.6	Acute, but ill-defined cerebrovascular disease	circulatory system	0.176389	0.126702	1.10032	0.0625965	0.326917	53018	580	52438	3	FALSE	FALSE
rs10814915_T	635.3	Placenta previa and abruptio placenta	pregnancy complications	0.970601	0.126712	1.21754	0.128887	0.424113	32733	122	32611	60	FALSE	FALSE
rs12593201_A	603	Other disorders of testis	genitourinary	0.188793	0.126712	0.856489	0.101437	0.266776	19820	270	19550	7	FALSE	FALSE
rs1799884_T	597.8	Urethral hypermobility/ISD	genitourinary	0.493746	0.126714	0.814862	0.134061	0.178942	56644	220	56424	2	FALSE	FALSE
rs6867984_A	379.5	Disorders of iris and ciliary body	sense organs	0.176991	0.126721	1.28271	0.16303	0.106649	54337	164	54173	10	FALSE	FALSE
rs730497_A	573.9	Abnormal serum enzyme levels	digestive	0.196493	0.126723	0.926498	0.0499909	0.178539	48124	1482	46642	34	FALSE	FALSE
rs4433533_G	619.3	Noninflammatory disorders of cervix	genitourinary	0.0970604	0.126725	0.758984	0.180582	0.214316	31120	109	31011	9	FALSE	FALSE
rs1250590_A	765	Cervical radiculitis	symptoms	0.879101	0.126729	1.06673	0.0422987	0.475569	55318	1150	54168	938	FALSE	FALSE
rs1016565_A	365.11	Primary open angle glaucoma	sense organs	0.529698	0.12673	1.12641	0.0779457	0.31038	57217	381	56836	124	FALSE	FALSE
rs6899343_T	728.71	Contracture of palmar fascia [Dupuytren's disease]	musculoskeletal	0.767993	0.126736	0.805611	0.141546	0.246064	46689	153	46536	387	FALSE	FALSE
rs10937714_C	8	Intestinal infection	infectious diseases	0.0178367	0.12674	1.07658	0.0483183	0.212501	60901	1270	59631	666	FALSE	FALSE
rs234866_A	255.3	Adrenogenital disorders	endocrine/metabolic	0.905609	0.126748	1.4074	0.223791	0.30723	53473	43	53430	138	FALSE	FALSE
rs11075255_A	528.41	Cyst of the salivary gland	digestive	0.906248	0.126756	1.60508	0.309865	0.402374	58304	21	58283	308	FALSE	FALSE
rs2971670_T	749.1	Cleft palate	congenital anomalies	0.588928	0.126757	1.38514	0.21336	0.178496	51214	64	51150	46	FALSE	FALSE
rs78028320_A	53	Herpes zoster	infectious diseases	0.430118	0.126757	0.911727	0.0605195	0.187745	50313	968	49345	271	FALSE	FALSE
rs79896666_C	747.12	Valvular heart disease/ heart chambers	congenital anomalies	0.534923	0.126763	0.837072	0.116467	0.0565497	58957	811	58146	130	FALSE	FALSE
rs78551082_T	747.12	Valvular heart disease/ heart chambers	congenital anomalies	0.534923	0.126763	0.837072	0.116467	0.0565497	58957	811	58146	130	FALSE	FALSE
rs74628648_T	747.12	Valvular heart disease/ heart chambers	congenital anomalies	0.534923	0.126763	0.837072	0.116467	0.0565497	58957	811	58146	130	FALSE	FALSE
rs28582094_G	427.5	Arrhythmia (cardiac) NOS	circulatory system	0.402776	0.12677	0.96045	0.026427	0.267968	41921	4459	37462	34	FALSE	FALSE
rs28578604_T	313	Pervasive developmental disorders	mental disorders	0.731464	0.126771	1.06313	0.0400927	0.220238	59901	1993	57908	74	FALSE	FALSE
rs2239525_G	337.1	Peripheral autonomic neuropathy	neurological	0.985091	0.126774	1.22993	0.135534	0.259297	47272	128	47144	0	FALSE	FALSE
rs2239526_G	337.1	Peripheral autonomic neuropathy	neurological	0.985091	0.126774	1.22993	0.135534	0.259297	47272	128	47144	0	FALSE	FALSE
rs62405452_A	379.5	Disorders of iris and ciliary body	sense organs	0.17364	0.126774	1.28266	0.163031	0.106656	54338	164	54174	9	FALSE	FALSE
rs62405453_A	379.5	Disorders of iris and ciliary body	sense organs	0.17364	0.126774	1.28266	0.163031	0.106656	54338	164	54174	9	FALSE	FALSE
rs62405454_C	379.5	Disorders of iris and ciliary body	sense organs	0.17364	0.126774	1.28266	0.163031	0.106656	54338	164	54174	9	FALSE	FALSE
rs11989843_G	420.2	Pericarditis	circulatory system	0.667687	0.126777	1.08252	0.0519304	0.195044	57528	1149	56379	449	FALSE	FALSE
rs76369685_A	474.1	Acute tonsillitis	respiratory	0.718555	0.126781	1.46173	0.248617	0.0589985	42018	106	41912	291	FALSE	FALSE
rs11989843_G	447.1	Stricture of artery	circulatory system	0.770529	0.126782	1.21957	0.129997	0.195835	50854	167	50687	404	FALSE	FALSE
rs6867984_A	214.1	Lipoma of skin and subcutaneous tissue	neoplasms	0.01477	0.126782	0.814003	0.134776	0.107044	61652	340	61312	14	FALSE	FALSE
rs6749367_T	365.5	Pseudoexfoliation glaucoma	sense organs	0.486999	0.126785	0.529121	0.416881	0.252899	56578	23	56555	420	FALSE	FALSE
rs1250095_T	374.1	Ectropion or entropion	sense organs	0.950525	0.126786	0.823697	0.127024	0.378149	53992	139	53853	300	FALSE	FALSE
rs79896666_C	8.6	Viral Enteritis	infectious diseases	0.448663	0.126788	0.726738	0.209045	0.0568289	60427	294	60133	133	FALSE	FALSE
rs78551082_T	8.6	Viral Enteritis	infectious diseases	0.448663	0.126788	0.726738	0.209045	0.0568289	60427	294	60133	133	FALSE	FALSE
rs74628648_T	8.6	Viral Enteritis	infectious diseases	0.448663	0.126788	0.726738	0.209045	0.0568289	60427	294	60133	133	FALSE	FALSE
rs234866_A	264.9	Lack of normal physiological development, unspecified	endocrine/metabolic	0.801854	0.126794	0.912192	0.0601915	0.308064	44072	813	43259	100	FALSE	FALSE
rs76369685_A	724.8	Other symptoms referable to back	musculoskeletal	0.287924	0.126797	1.31039	0.177046	0.0586992	49200	233	48967	331	FALSE	FALSE
rs6899342_G	769	Nonallopathic lesions NEC	symptoms	0.929714	0.126798	0.71965	0.21547	0.248361	63160	69	63091	101	FALSE	FALSE
rs724016_G	711.2	Reiter's disease	musculoskeletal	0.588107	0.126801	0.625921	0.306863	0.436114	51889	24	51865	12	FALSE	FALSE
rs867635_T	261.1	Vitamin A deficiency	endocrine/metabolic	0.803677	0.126804	1.54475	0.284814	0.0779468	43395	61	43334	18	FALSE	FALSE
rs12453443_G	300.12	Agorophobia, social phobia, and panic disorder	mental disorders	0.10841	0.126805	0.92033	0.0543762	0.404029	36537	734	35803	455	FALSE	FALSE
rs79896666_C	727.4	Ganglion and cyst of synovium, tendon, and bursa	musculoskeletal	0.428137	0.126806	0.80402	0.142866	0.0563614	47364	561	46803	110	FALSE	FALSE
rs78551082_T	727.4	Ganglion and cyst of synovium, tendon, and bursa	musculoskeletal	0.428137	0.126806	0.80402	0.142866	0.0563614	47364	561	46803	110	FALSE	FALSE
rs74628648_T	727.4	Ganglion and cyst of synovium, tendon, and bursa	musculoskeletal	0.428137	0.126806	0.80402	0.142866	0.0563614	47364	561	46803	110	FALSE	FALSE
rs6899342_G	618	Genital prolapse	genitourinary	0.74139	0.126812	1.08467	0.0532334	0.248417	34895	970	33925	52	FALSE	FALSE
rs2403205_T	78	Viral warts & HPV	infectious diseases	0.720651	0.126814	0.940642	0.0400796	0.370908	50867	1401	49466	132	FALSE	FALSE
rs12593201_A	475	Chronic sinusitis	respiratory	0.783423	0.126827	0.955512	0.0298076	0.266573	45376	3196	42180	13	FALSE	FALSE
rs3802113_G	964	Poisoning by agents primarily affecting blood constituents	injuries & poisonings	0.354485	0.126832	1.29129	0.167446	0.165246	46461	111	46350	50	FALSE	FALSE
rs2268569_T	473	Diseases of the larynx and vocal cords	respiratory	0.597671	0.126835	1.08892	0.0557999	0.081275	44331	2143	42188	5	FALSE	FALSE
rs4701619_C	989	Toxic effect of other substances, chiefly nonmedicinal as to source	injuries & poisonings	0.840236	0.126837	0.56159	0.37793	0.186416	62948	34	62914	86	FALSE	FALSE
rs1016565_A	440.2	Atherosclerosis of the extremities	circulatory system	0.282931	0.126838	1.07995	0.0503818	0.310202	51913	948	50965	108	FALSE	FALSE
rs4660895_T	172.1	Melanomas of skin, dx or hx	neoplasms	0.433025	0.126842	1.06417	0.0407405	0.294891	54159	1494	52665	32	FALSE	FALSE
rs11075256_G	291.1	Transient mental disorders due to conditions classified elsewhere	mental disorders	0.232521	0.126846	1.32853	0.186075	0.295165	49513	63	49450	75	FALSE	FALSE
rs2523504_T	701.1	Keratoderma, acquired	dermatologic	0.966128	0.12685	0.797321	0.148364	0.26092	56069	132	55937	1	FALSE	FALSE
rs2133705_C	733.8	Malunion and nonunion of fracture	musculoskeletal	0.466445	0.126855	1.10148	0.063312	0.487525	49379	505	48874	852	FALSE	FALSE
rs2285676_G	430	Intracranial hemorrhage	circulatory system	0.430847	0.126857	1.06887	0.043629	0.3768	53551	1133	52418	23	FALSE	FALSE
rs6817471_C	529.6	Glossodynia	digestive	0.0221046	0.126864	0.701024	0.232685	0.33553	58585	48	58537	40	FALSE	FALSE
rs76177300_A	426.32	Left bundle branch block	circulatory system	0.655137	0.126865	1.21042	0.125096	0.0449668	37650	656	36994	532	FALSE	FALSE
rs4701619_C	611.11	Mammographic microcalcification	genitourinary	0.972097	0.126867	0.874242	0.0880389	0.185261	55986	480	55506	71	FALSE	FALSE
rs16969990_T	473.4	Voice disturbance	respiratory	0.947413	0.126871	1.11066	0.0687529	0.0694778	43755	1587	42168	24	FALSE	FALSE
rs6031558_C	300	Anxiety disorders	mental disorders	0.938803	0.126873	1.02549	0.0164864	0.328644	47203	11006	36197	22	FALSE	FALSE
rs34506303_G	251	Other disorders of pancreatic internal secretion	endocrine/metabolic	0.220653	0.126878	0.834853	0.118242	0.158136	53002	306	52696	925	FALSE	FALSE
rs8070737_T	797.1	Cardiogenic shock	symptoms	0.253227	0.12688	0.880099	0.083668	0.182011	60881	525	60356	24	FALSE	FALSE
rs11650000_A	791	Gangrene	symptoms	0.329979	0.126882	0.85689	0.101175	0.453271	62970	202	62768	212	FALSE	FALSE
rs10937714_C	743.9	Osteopenia or other disorder of bone and cartilage	musculoskeletal	0.0364088	0.126888	1.05276	0.0336814	0.212152	54296	2942	51354	603	FALSE	FALSE
rs10814915_T	337	Disorders of the autonomic nervous system	neurological	0.763927	0.126897	1.10664	0.066382	0.424855	47528	463	47065	87	FALSE	FALSE
rs2948567_T	594.2	Calculus of lower urinary tract	genitourinary	0.812146	0.126897	1.19973	0.119293	0.333581	56631	151	56480	289	FALSE	FALSE
rs497273_C	519.1	Tracheostomy complications	respiratory	0.0591488	0.126905	0.8224	0.128096	0.34586	56095	145	55950	273	FALSE	FALSE
rs4812816_A	8.5	Bacterial enteritis	infectious diseases	0.0795903	0.126906	0.905935	0.0647188	0.216946	60983	765	60218	44	FALSE	FALSE
rs724016_G	280.1	Iron deficiency anemias, unspecified or not due to blood loss	hematopoietic	0.296658	0.126909	0.960425	0.0264543	0.435161	43184	3203	39981	12	FALSE	FALSE
rs35533056_A	740.11	Osteoarthrosis, localized, primary	musculoskeletal	0.950439	0.12691	0.966982	0.0219963	0.385547	52991	5611	47380	283	FALSE	FALSE
rs144155527_T	41.12	Methicillin resistant Staphylococcus aureus	infectious diseases	0.431508	0.12691	0.746268	0.191739	0.0178722	52316	1033	51283	138	FALSE	FALSE
rs10842991_T	613.7	Other signs and symptoms in breast	genitourinary	0.757018	0.126913	1.15354	0.0935761	0.191515	59272	346	58926	527	FALSE	FALSE
rs11085259_T	966	Poisoning by anticonvulsants and anti-Parkinsonism drugs	injuries & poisonings	0.0452359	0.12692	1.53319	0.279982	0.179447	46309	34	46275	134	FALSE	FALSE
rs497273_C	374.1	Ectropion or entropion	sense organs	0.237638	0.126925	0.817369	0.132123	0.346255	54031	137	53894	260	FALSE	FALSE
rs1848068_T	529.6	Glossodynia	digestive	0.0157073	0.126926	0.701066	0.232683	0.335484	58587	48	58539	38	FALSE	FALSE
rs11989843_G	967	Adverse effects of sedatives or other central nervous system depressants and anesthetics	injuries & poisonings	0.89411	0.126926	0.79364	0.151425	0.1952	46227	161	46066	356	FALSE	FALSE
rs1905505_A	695.21	Dermatitis herpetiformis	dermatologic	0.849891	0.126928	0.582828	0.353701	0.288551	52554	26	52528	307	FALSE	FALSE
rs10116772_A	749.2	Congenital anomalies of skull and face bones	congenital anomalies	0.815271	0.12693	1.16349	0.0992103	0.409784	62201	212	61989	54	FALSE	FALSE
rs16860758_G	324	Other CNS infection and poliomyelitis	neurological	0.664186	0.126935	0.836081	0.117296	0.18456	61682	274	61408	654	FALSE	FALSE
rs10814915_T	571.51	Cirrhosis of liver without mention of alcohol	digestive	0.926275	0.126944	0.952172	0.0321111	0.426872	48702	2111	46591	94	FALSE	FALSE
rs4701619_C	79.9	Viremia, NOS	infectious diseases	0.876633	0.126949	1.21914	0.129824	0.186616	49709	185	49524	66	FALSE	FALSE
rs4812816_A	433.2	Occlusion of cerebral arteries	circulatory system	0.0596923	0.12695	1.05903	0.0375757	0.217775	54632	2228	52404	42	FALSE	FALSE
rs10860209_A	253.1	Pituitary hyperfunction	endocrine/metabolic	0.578304	0.126953	1.23124	0.136299	0.152767	53431	181	53250	322	FALSE	FALSE
rs2908289_A	458.9	Hypotension NOS	circulatory system	0.644839	0.126954	0.955725	0.029671	0.178138	54904	4464	50440	15	FALSE	FALSE
rs11989843_G	213	Benign neoplasm of bone and articular cartilage	neoplasms	0.764622	0.126956	0.812795	0.13581	0.194548	47726	198	47528	376	FALSE	FALSE
rs2941257_T	610.2	Fibroadenosis of breast	genitourinary	0.90733	0.126959	1.42066	0.230061	0.260773	28126	42	28084	122	FALSE	FALSE
rs2924447_A	649.1	Diabetes or abnormal glucose tolerance complicating pregnancy	pregnancy complications	0.361062	0.126962	1.14662	0.0896465	0.141588	33103	517	32586	332	FALSE	FALSE
rs6438788_G	260.2	severe protein-calorie malnutrition	endocrine/metabolic	0.0113724	0.126962	0.948978	0.0343142	0.461394	45122	1823	43299	57	FALSE	FALSE
rs11708903_G	249	Secondary diabetes mellitus	endocrine/metabolic	0.243509	0.126963	0.905612	0.0649621	0.456447	44394	490	43904	61	FALSE	FALSE
rs2908289_A	259.8	Polyglandular activity in multiple endocrine adenomatosis	endocrine/metabolic	0.642814	0.126963	1.49481	0.263402	0.179301	53583	39	53544	17	FALSE	FALSE
rs2268570_G	276.1	Electrolyte imbalance	endocrine/metabolic	0.948951	0.126969	0.976211	0.0157761	0.419188	51385	11083	40302	247	FALSE	FALSE
rs4400674_A	531.4	Peptic ulcer, site unspecified	digestive	0.572524	0.12697	1.10773	0.0670384	0.385361	60106	464	59642	1	FALSE	FALSE
rs10860209_A	79.2	Infectious mononucleosis	infectious diseases	0.396929	0.126972	1.25701	0.149878	0.151159	49448	148	49300	303	FALSE	FALSE
rs6899342_G	429.9	Cardiac complications, not elsewhere classified	circulatory system	0.962635	0.126972	1.14052	0.0861522	0.248722	49899	349	49550	81	FALSE	FALSE
rs2268569_T	276.41	Acidosis	endocrine/metabolic	0.53754	0.126977	1.07304	0.0461936	0.081601	43774	3283	40491	8	FALSE	FALSE
rs116761056_T	440.22	Atherosclerosis of native arteries of the extremities with intermittent claudication	circulatory system	0.491528	0.126977	0.650565	0.281701	0.019119	51467	534	50933	149	FALSE	FALSE
rs10133035_T	870	Open wounds of head; neck; and trunk	injuries & poisonings	0.555532	0.126979	0.938672	0.0414703	0.352148	56621	1338	55283	412	FALSE	FALSE
rs12746673_C	528.12	Oral aphthae	digestive	0.450126	0.126992	1.29156	0.167653	0.20972	57777	94	57683	934	FALSE	FALSE
rs11075255_A	870	Open wounds of head; neck; and trunk	injuries & poisonings	0.857029	0.126997	1.06231	0.0396116	0.402864	56735	1339	55396	296	FALSE	FALSE
rs10937714_C	611.1	Abnormal mammogram	genitourinary	0.277178	0.127005	1.04984	0.0318699	0.212515	58330	3333	54997	630	FALSE	FALSE
rs4930046_A	376	Disorders of the orbit	sense organs	0.0406307	0.127013	1.30163	0.172755	0.481461	53670	68	53602	597	FALSE	FALSE
rs13282002_C	420.22	Chronic pericarditis	circulatory system	0.549859	0.127027	1.22036	0.130507	0.157802	56628	195	56433	385	FALSE	FALSE
rs10937714_C	379.9	Pain, swelling or discharge of eye	sense organs	0.255423	0.127027	1.18419	0.110793	0.212282	53827	226	53601	603	FALSE	FALSE
rs2268569_T	81.1	Graft-versus-host disease	infectious diseases	0.39145	0.127028	1.48447	0.258896	0.081317	58936	72	58864	9	FALSE	FALSE
rs7946714_C	601	Inflammatory diseases of prostate	genitourinary	0.53986	0.12703	0.896852	0.0713433	0.216982	21276	638	20638	19	FALSE	FALSE
rs6103716_C	562.1	Diverticulosis	digestive	0.514056	0.127034	1.04406	0.028257	0.313721	44071	3370	40701	57	FALSE	FALSE
rs6899342_G	370.3	Keratoconjunctivitis	sense organs	0.895049	0.127036	0.892936	0.0742123	0.248356	54583	525	54058	84	FALSE	FALSE
rs11626787_G	528	Diseases of the oral soft tissues, excluding lesions specific for gingiva and tongue	digestive	0.752371	0.127036	1.05963	0.0379594	0.346187	59985	1553	58432	156	FALSE	FALSE
rs13136239_A	363	Chorioretinal inflammations, scars, and other disorders of choroid	sense organs	0.807974	0.127036	0.851319	0.105491	0.331129	56561	217	56344	640	FALSE	FALSE
rs11002898_A	340	Migraine	neurological	0.488609	0.127041	1.04486	0.0287575	0.252146	57784	3435	54349	137	FALSE	FALSE
rs2941257_T	389.4	Tinnitus	sense organs	0.692852	0.127046	0.926755	0.0498517	0.26067	55624	1107	54517	243	FALSE	FALSE
rs1510148_T	619.3	Noninflammatory disorders of cervix	genitourinary	0.971209	0.127048	0.778487	0.164107	0.260257	31002	109	30893	132	FALSE	FALSE
rs34351_C	599.8	Other symptoms involving urinary system	genitourinary	0.701267	0.127049	1.14093	0.0864045	0.330002	45177	297	44880	66	FALSE	FALSE
rs55754152_A	642.1	Preeclampsia and eclampsia	pregnancy complications	0.790816	0.127054	1.29602	0.169942	0.0507404	34844	308	34536	23	FALSE	FALSE
rs6889788_A	989	Toxic effect of other substances, chiefly nonmedicinal as to source	injuries & poisonings	0.840755	0.127056	0.561773	0.377933	0.186359	62959	34	62925	75	FALSE	FALSE
rs3087948_T	194	Cancer of other endocrine glands	neoplasms	0.890603	0.127058	1.25836	0.150615	0.187987	61249	129	61120	77	FALSE	FALSE
rs2380949_G	514.2	Solitary pulmonary nodule	respiratory	0.0137258	0.127068	0.908938	0.0625771	0.0950422	54318	1672	52646	56	FALSE	FALSE
rs6136447_G	327	Sleep disorders	neurological	0.84094	0.12707	0.960195	0.026622	0.139268	53415	7157	46258	157	FALSE	FALSE
rs2908289_A	149.2	Cancer of nasopharynx	neoplasms	0.649202	0.12707	1.29829	0.171092	0.178974	61347	100	61247	19	FALSE	FALSE
rs10771372_T	615	Endometriosis	genitourinary	0.0835264	0.127071	1.14491	0.0886952	0.191116	31235	387	30848	256	FALSE	FALSE
rs2239525_G	204.3	Monocytic leukemia	neoplasms	0.930217	0.127077	0.715764	0.219177	0.25978	60124	64	60060	0	FALSE	FALSE
rs2239526_G	204.3	Monocytic leukemia	neoplasms	0.930217	0.127077	0.715764	0.219177	0.25978	60124	64	60060	0	FALSE	FALSE
rs6817471_C	250.23	Type 2 diabetes with ophthalmic manifestations	endocrine/metabolic	0.411211	0.127082	1.09201	0.0576923	0.334188	44632	695	43937	25	FALSE	FALSE
rs6749367_T	634.3	Ectopic pregnancy	pregnancy complications	0.474864	0.127086	0.613094	0.320665	0.253488	32469	34	32435	239	FALSE	FALSE
rs2908296_T	174	Breast cancer	neoplasms	0.317965	0.127089	0.940283	0.0403584	0.154161	58358	2768	55590	58	FALSE	FALSE
rs6688365_C	276	Disorders of fluid, electrolyte, and acid-base balance	endocrine/metabolic	0.0245803	0.127091	1.02147	0.0139245	0.438075	55470	15186	40284	298	FALSE	FALSE
rs10937714_C	351	Other peripheral nerve disorders	neurological	0.0924428	0.127096	1.05001	0.0319876	0.211592	56635	3079	53556	618	FALSE	FALSE
rs2285676_G	369.5	Conjunctivitis, infectious	sense organs	0.307632	0.127098	1.07054	0.0446778	0.377283	55192	1072	54120	20	FALSE	FALSE
rs11776904_C	727.2	Bursitis disorders	musculoskeletal	0.902846	0.127106	1.22742	0.134316	0.15812	46335	184	46151	806	FALSE	FALSE
rs730497_A	519.1	Tracheostomy complications	respiratory	0.443793	0.127112	1.24549	0.143897	0.178807	56315	145	56170	41	FALSE	FALSE
rs76177300_A	371.3	Inflammation of eyelids	sense organs	0.972927	0.127114	0.818143	0.131568	0.0457487	54242	827	53415	777	FALSE	FALSE
rs5210_A	965	Poisoning by analgesics, antipyretics, and antirheumatics	injuries & poisonings	0.25517	0.127114	1.07628	0.0481823	0.377471	47299	920	46379	23	FALSE	FALSE
rs11708067_G	614	Inflammatory diseases of female pelvic organs	genitourinary	0.0519546	0.127114	1.07149	0.0452633	0.238235	32470	1380	31090	2	FALSE	FALSE
rs11263762_A	509.5	Respiratory arrest	respiratory	0.10628	0.127117	0.755848	0.183482	0.409735	43145	66	43079	72	FALSE	FALSE
rs12493_T	989	Toxic effect of other substances, chiefly nonmedicinal as to source	injuries & poisonings	0.837764	0.127125	0.561837	0.377928	0.18635	62954	34	62920	80	FALSE	FALSE
rs757209_A	516.1	Hemoptysis	respiratory	0.275452	0.127126	0.918816	0.0555012	0.407044	61755	695	61060	591	FALSE	FALSE
rs11776904_C	593.2	Microscopic hematuria	genitourinary	0.722862	0.127129	1.1529	0.0932664	0.157837	45566	400	45166	775	FALSE	FALSE
rs6136447_G	755	Congenital anomalies of limbs	congenital anomalies	0.54931	0.127137	0.853406	0.103914	0.138906	61225	446	60779	183	FALSE	FALSE
rs4513637_G	225	Benign neoplasm of brain and other parts of nervous system	neoplasms	0.053216	0.127138	1.12338	0.0762679	0.175932	60856	558	60298	602	FALSE	FALSE
rs6485473_G	496	Chronic airway obstruction	respiratory	0.706381	0.127139	1.03496	0.0225248	0.316561	53293	5328	47965	66	FALSE	FALSE
rs2523506_T	854	Complications of cardiac/vascular device, implant, and graft	injuries & poisonings	0.512685	0.127141	1.08998	0.0564779	0.160556	54928	1133	53795	25	FALSE	FALSE
rs11042984_C	741	Symptoms and disorders of the joints	musculoskeletal	0.697997	0.12715	0.967858	0.0214164	0.412632	56703	5079	51624	258	FALSE	FALSE
rs1125253_T	427.12	Paroxysmal ventricular tachycardia	circulatory system	0.410696	0.127161	0.939364	0.041007	0.275754	38897	1667	37230	272	FALSE	FALSE
rs1125251_T	427.12	Paroxysmal ventricular tachycardia	circulatory system	0.410696	0.127161	0.939364	0.041007	0.275754	38897	1667	37230	272	FALSE	FALSE
rs11564710_A	281.1	Megaloblastic anemia	hematopoietic	0.893717	0.127161	0.924913	0.0511711	0.416296	40745	835	39910	86	FALSE	FALSE
rs11263762_A	442.11	Abdominal aortic aneurysm	circulatory system	0.680119	0.12717	1.08903	0.0559136	0.409654	51707	709	50998	79	FALSE	FALSE
rs16969990_T	508	Pulmonary collapse; interstitial and compensatory emphysema	respiratory	0.710766	0.127176	0.950955	0.0329685	0.0697104	52632	9520	43112	36	FALSE	FALSE
rs62405452_A	292.1	Aphasia/speech disturbance	mental disorders	0.166308	0.127179	0.906475	0.0643745	0.106762	50931	1416	49515	11	FALSE	FALSE
rs62405453_A	292.1	Aphasia/speech disturbance	mental disorders	0.166308	0.127179	0.906475	0.0643745	0.106762	50931	1416	49515	11	FALSE	FALSE
rs62405454_C	292.1	Aphasia/speech disturbance	mental disorders	0.166308	0.127179	0.906475	0.0643745	0.106762	50931	1416	49515	11	FALSE	FALSE
rs6817471_C	287.2	Allergic purpura	hematopoietic	0.612162	0.12718	0.700152	0.233695	0.335834	47720	48	47672	31	FALSE	FALSE
rs11776904_C	586.2	Cyst of kidney, acquired	genitourinary	0.689758	0.127186	1.09164	0.0574825	0.157922	46390	1125	45265	777	FALSE	FALSE
rs2133705_C	711	Arthropathy associated with infections	musculoskeletal	0.159095	0.127189	1.11295	0.0701624	0.488231	51447	413	51034	889	FALSE	FALSE
rs11042985_G	394.2	Mitral valve disease	circulatory system	0.618088	0.127196	1.11933	0.0739085	0.412444	50636	377	50259	194	FALSE	FALSE
rs2948567_T	382	Otalgia	sense organs	0.848395	0.1272	1.07604	0.0480526	0.333249	55088	980	54108	296	FALSE	FALSE
rs2908289_A	202.22	Reticulosarcoma	neoplasms	0.701922	0.127202	1.27307	0.158291	0.179272	60160	118	60042	18	FALSE	FALSE
rs6790843_A	227.3	Benign neoplasm of pituitary gland and craniopharyngeal duct (pouch)	neoplasms	0.156848	0.127202	1.15183	0.0926743	0.373803	61380	244	61136	64	FALSE	FALSE
rs1510148_T	577.2	Chronic pancreatitis	digestive	0.860711	0.127206	0.867728	0.0930211	0.261259	60882	323	60559	271	FALSE	FALSE
rs777355_A	792	Abnormal Papanicolaou smear of cervix and cervical HPV	genitourinary	0.704758	0.127213	1.06204	0.0394654	0.479775	28652	1375	27277	153	FALSE	FALSE
rs3775094_A	527.2	Sialoadenitis	digestive	0.995787	0.127215	0.830707	0.121611	0.462569	58401	138	58263	328	FALSE	FALSE
rs497273_C	700	Corns and callosities	dermatologic	0.410707	0.127216	0.885371	0.0798259	0.345112	56060	372	55688	266	FALSE	FALSE
rs72650616_A	379.5	Disorders of iris and ciliary body	sense organs	0.168206	0.127216	1.28231	0.163041	0.106658	54262	164	54098	90	FALSE	FALSE
rs8003022_G	362.23	Cystoid macular degeneration of retina	sense organs	0.976103	0.127218	1.14	0.0859104	0.393232	56726	279	56447	49	FALSE	FALSE
rs2380950_G	573.2	Liver replaced by transplant	digestive	0.390141	0.127225	1.14646	0.0896181	0.0954877	47315	661	46654	23	FALSE	FALSE
rs1016565_A	741.6	Villonodular synovitis	musculoskeletal	0.497534	0.12723	1.56354	0.293063	0.309831	51767	24	51743	112	FALSE	FALSE
rs72979712_T	270.33	Amyloidosis	endocrine/metabolic	0.594878	0.12723	1.50779	0.269256	0.0525162	59077	98	58979	61	FALSE	FALSE
rs8121252_T	751.12	Congenital anomalies of male genital organs	congenital anomalies	0.198287	0.127231	0.862132	0.0972691	0.343474	25820	263	25557	95	FALSE	FALSE
rs142848532_T	530.13	Barrett's esophagus	digestive	0.725791	0.127232	0.751432	0.18738	0.0474744	37041	410	36631	640	FALSE	FALSE
rs1799884_T	749.1	Cleft palate	congenital anomalies	0.562055	0.127234	1.38479	0.213458	0.178617	51255	64	51191	1	FALSE	FALSE
rs1125253_T	274.1	Gout	endocrine/metabolic	0.0735407	0.127237	0.947256	0.0355297	0.27401	61567	2239	59328	416	FALSE	FALSE
rs1125251_T	274.1	Gout	endocrine/metabolic	0.0735407	0.127237	0.947256	0.0355297	0.27401	61567	2239	59328	416	FALSE	FALSE
rs11564710_A	428.2	Heart failure NOS	circulatory system	0.617085	0.127237	0.948211	0.0348692	0.415782	51361	1830	49531	109	FALSE	FALSE
rs10133035_T	458.2	Iatrogenic hypotension	circulatory system	0.515252	0.127238	0.848263	0.107905	0.353636	50306	201	50105	363	FALSE	FALSE
rs234866_A	395.1	Nonrheumatic mitral valve disorders	circulatory system	0.700365	0.12724	1.04389	0.0281653	0.30635	53607	3284	50323	131	FALSE	FALSE
rs6026592_A	473.1	Chronic laryngitis	respiratory	0.907571	0.127244	1.17796	0.107396	0.380317	42274	181	42093	108	FALSE	FALSE
rs11626787_G	317	Alcohol-related disorders	mental disorders	0.466942	0.127255	1.0568	0.0362265	0.347793	49022	1747	47275	133	FALSE	FALSE
rs2239525_G	701.1	Keratoderma, acquired	dermatologic	0.966152	0.127256	0.797508	0.148368	0.260781	56070	132	55938	0	FALSE	FALSE
rs2239526_G	701.1	Keratoderma, acquired	dermatologic	0.966152	0.127256	0.797508	0.148368	0.260781	56070	132	55938	0	FALSE	FALSE
rs497273_C	739	Contracture of joint	musculoskeletal	0.0566321	0.127258	0.893125	0.0741166	0.345082	54532	427	54105	259	FALSE	FALSE
rs1799884_T	371.2	Conjunctivitis, noninfectious	sense organs	0.604067	0.12726	0.915737	0.0577225	0.178269	55248	1110	54138	2	FALSE	FALSE
rs3733227_C	529.6	Glossodynia	digestive	0.022577	0.127264	0.701288	0.232683	0.3354	58621	48	58573	2	FALSE	FALSE
rs8070737_T	527.8	Other specified diseases of the salivary glands	digestive	0.325403	0.127278	1.45642	0.246559	0.181769	58599	45	58554	22	FALSE	FALSE
rs11263762_A	90	Sexually transmitted infections (not HIV or hepatitis)	infectious diseases	0.753025	0.127279	0.863719	0.0960754	0.410088	63017	232	62785	96	FALSE	FALSE
rs112412537_A	612	Breast conditions, congenital or relating to hormones	genitourinary	0.888619	0.127283	1.27494	0.15929	0.0391719	55333	422	54911	707	FALSE	FALSE
rs13136239_A	530.2	Esophageal bleeding (varices/hemorrhage)	digestive	0.721888	0.127287	0.926988	0.0497184	0.331878	37785	972	36813	452	FALSE	FALSE
rs2239525_G	415.2	Chronic pulmonary heart disease	circulatory system	0.961079	0.127291	0.946272	0.0362167	0.260312	53336	2104	51232	0	FALSE	FALSE
rs2239526_G	415.2	Chronic pulmonary heart disease	circulatory system	0.961079	0.127291	0.946272	0.0362167	0.260312	53336	2104	51232	0	FALSE	FALSE
rs1519480_C	288.2	Elevated white blood cell count	hematopoietic	0.171115	0.127306	0.962573	0.0250163	0.326917	49690	4072	45618	4	FALSE	FALSE
rs2523507_G	241	Nontoxic nodular goiter	endocrine/metabolic	0.963567	0.127308	1.05615	0.035829	0.262253	51416	2113	49303	6	FALSE	FALSE
rs72650616_A	386.9	Dizziness and giddiness (Light-headedness and vertigo)	sense organs	0.182512	0.127322	0.947286	0.0355168	0.107156	57505	4895	52610	95	FALSE	FALSE
rs6026591_A	941	Adverse reaction to serum or vaccine	injuries & poisonings	0.799862	0.127324	0.794356	0.150992	0.379366	48726	101	48625	134	FALSE	FALSE
rs28578604_T	580.31	Nephritis and nephropathy in diseases classified elsewhere	genitourinary	0.614148	0.127325	0.865977	0.0943748	0.218468	46286	357	45929	52	FALSE	FALSE
rs5210_A	276	Disorders of fluid, electrolyte, and acid-base balance	endocrine/metabolic	0.0433989	0.127325	1.02189	0.0142018	0.377981	55729	15249	40480	24	FALSE	FALSE
rs4513637_G	41.11	Methicillin sensitive Staphylococcus aureus	infectious diseases	0.199844	0.127325	1.09394	0.0588834	0.176099	51897	961	50936	505	FALSE	FALSE
rs2268570_G	871.3	Open wound of foot except toe(s) alone	injuries & poisonings	0.992385	0.127328	0.838003	0.115912	0.420605	55558	157	55401	279	FALSE	FALSE
rs1250542_A	723.1	Torticollis	musculoskeletal	0.917017	0.127331	0.760456	0.179599	0.373314	49224	73	49151	135	FALSE	FALSE
rs4812816_A	870.4	Open wound of nose and sinus	injuries & poisonings	0.46547	0.127333	0.560051	0.380223	0.216627	55658	31	55627	44	FALSE	FALSE
rs4558932_C	585	Renal failure	genitourinary	0.0664569	0.127334	1.03075	0.019865	0.212477	55559	10005	45554	552	FALSE	FALSE
rs4887810_A	8.52	Intestinal infection due to C. difficile	infectious diseases	0.381704	0.127337	0.912092	0.0603495	0.32586	60612	660	59952	320	FALSE	FALSE
rs3087948_T	619.3	Noninflammatory disorders of cervix	genitourinary	0.702035	0.127343	1.28107	0.16246	0.190256	31087	109	30978	39	FALSE	FALSE
rs4887810_A	578.1	Hematemesis	digestive	0.748239	0.127344	0.901667	0.0678908	0.326757	49116	521	48595	276	FALSE	FALSE
rs1250590_A	271.9	Other disorders of carbohydrate transport and metabolism	endocrine/metabolic	0.767773	0.127353	1.37115	0.207036	0.476002	61234	48	61186	1039	FALSE	FALSE
rs8074454_C	358.1	Myasthenia gravis	neurological	0.0885292	0.127362	0.823589	0.127303	0.330759	55811	150	55661	16	FALSE	FALSE
rs9489217_C	264.9	Lack of normal physiological development, unspecified	endocrine/metabolic	0.0188319	0.127362	0.921142	0.0538773	0.449528	44153	814	43339	13	FALSE	FALSE
rs11708903_G	253.11	Acromegaly and gigantism	endocrine/metabolic	0.0375773	0.127364	1.4942	0.263411	0.454554	53525	29	53496	68	FALSE	FALSE
rs2285676_G	370.3	Keratoconjunctivitis	sense organs	0.157509	0.127367	0.905583	0.0650525	0.376768	54645	525	54120	19	FALSE	FALSE
rs1364809_C	530.3	Stricture and stenosis of esophagus	digestive	0.176788	0.127368	1.2806	0.162227	0.0257205	37927	702	37225	5	FALSE	FALSE
rs10181515_T	255	Disorders of adrenal glands	endocrine/metabolic	0.405377	0.127368	0.932432	0.0458876	0.225377	54990	1447	53543	20	FALSE	FALSE
rs2074090_G	527.7	Disturbance of salivary secretion	digestive	0.0700043	0.127369	0.903982	0.0662135	0.352786	58792	521	58271	323	FALSE	FALSE
rs757209_A	573.7	Abnormal results of function study of liver	digestive	0.1202	0.127371	1.05069	0.0324326	0.407538	48312	2055	46257	465	FALSE	FALSE
rs11564710_A	580.32	Nephritis and nephropathy with pathological lesion	genitourinary	0.957587	0.127373	0.882161	0.0822412	0.416385	46200	317	45883	103	FALSE	FALSE
rs11075256_G	272	Disorders of lipoid metabolism	endocrine/metabolic	0.0680095	0.127379	0.976017	0.0159229	0.294517	58523	19125	39398	88	FALSE	FALSE
rs11708903_G	720	Spinal stenosis	musculoskeletal	0.176866	0.127379	1.0448	0.0287491	0.454475	51927	2709	49218	69	FALSE	FALSE
rs72648855_T	196	Radiotherapy	neoplasms	0.313706	0.127389	1.07929	0.0500539	0.106527	47176	2127	45049	18	FALSE	FALSE
rs72650615_C	196	Radiotherapy	neoplasms	0.313706	0.127389	1.07929	0.0500539	0.106527	47176	2127	45049	18	FALSE	FALSE
rs11989843_G	286.6	Defibrination syndrome	hematopoietic	0.839771	0.12739	0.718279	0.217057	0.195773	47430	83	47347	377	FALSE	FALSE
rs6899343_T	597.2	Urinary complications NEC	genitourinary	0.880898	0.127392	1.20569	0.1227	0.247925	56158	165	55993	454	FALSE	FALSE
rs72727388_C	473.1	Chronic laryngitis	respiratory	0.943826	0.127398	1.19233	0.11539	0.273233	41880	180	41700	531	FALSE	FALSE
rs6103716_C	433	Cerebrovascular disease	circulatory system	0.680374	0.127402	1.03316	0.0213986	0.31453	58608	6228	52380	75	FALSE	FALSE
rs8070737_T	626.1	Irregular menstrual cycle/bleeding	genitourinary	0.96327	0.127417	0.942371	0.0389384	0.180846	26553	2695	23858	10	FALSE	FALSE
rs6899342_G	686.5	Pyoderma	dermatologic	0.59775	0.127422	1.39335	0.21761	0.248012	51691	50	51641	83	FALSE	FALSE
rs11708903_G	286.13	Congenital factor VIII disorder	hematopoietic	0.116524	0.127428	1.28713	0.165592	0.455451	47711	74	47637	66	FALSE	FALSE
rs1250590_A	270.32	Paraproteinemia	endocrine/metabolic	0.930292	0.127431	0.896709	0.0715231	0.475862	58498	399	58099	983	FALSE	FALSE
rs1364809_C	394.1	Mitral valve stenosis and aortic valve stenosis	circulatory system	0.387985	0.127433	0.685465	0.247758	0.0253827	50960	529	50431	8	FALSE	FALSE
rs2523507_G	204.3	Monocytic leukemia	neoplasms	0.930458	0.127433	0.71598	0.219184	0.259731	60116	64	60052	8	FALSE	FALSE
rs12302189_A	379.5	Disorders of iris and ciliary body	sense organs	0.890551	0.127434	1.38119	0.211866	0.0555535	54254	164	54090	98	FALSE	FALSE
rs11708903_G	754.1	Lumbosacral spondylolysis, congenital	congenital anomalies	0.151695	0.127436	0.596434	0.339034	0.455111	60894	20	60874	79	FALSE	FALSE
rs10842991_T	442.3	Aneurysm of artery of lower extremity	circulatory system	0.76153	0.127436	0.750021	0.188714	0.190617	50751	110	50641	448	FALSE	FALSE
rs2908296_T	506	Empyema and pneumothorax	respiratory	0.84254	0.127436	1.06499	0.0413104	0.152857	45451	2345	43106	45	FALSE	FALSE
rs1848068_T	396	Abnormal heart sounds	circulatory system	0.313404	0.127439	1.05957	0.037964	0.336565	51993	1584	50409	33	FALSE	FALSE
rs117252445_A	619.1	Noninflammatory disorders of ovary, fallopian tube, and broad ligament	genitourinary	0.571236	0.127442	0.692904	0.240682	0.0562217	31189	230	30959	61	FALSE	FALSE
rs4558932_C	70.2	Viral hepatitis B	infectious diseases	0.705558	0.127449	1.17988	0.108521	0.21079	49350	236	49114	495	FALSE	FALSE
rs34506303_G	571.6	Primary biliary cirrhosis	digestive	0.486726	0.127451	1.19939	0.119282	0.1577	46135	234	45901	833	FALSE	FALSE
rs11263762_A	255.11	Cushing's syndrome	endocrine/metabolic	0.661964	0.127453	0.810486	0.137855	0.408843	53600	114	53486	84	FALSE	FALSE
rs1016565_A	536	Disorders of function of stomach	digestive	0.692465	0.127456	0.942439	0.0388952	0.310842	55139	1629	53510	118	FALSE	FALSE
rs2564929_T	772.6	Facial weakness	symptoms	0.575437	0.127458	1.18128	0.109302	0.3287	53739	181	53558	13	FALSE	FALSE
rs2380949_G	204.21	Myeloid leukemia, acute	neoplasms	0.0387467	0.127459	1.14794	0.0905175	0.0951443	60650	648	60002	64	FALSE	FALSE
rs13136239_A	426	Cardiac conduction disorders	circulatory system	0.818673	0.127462	1.03456	0.0222939	0.330525	42850	5768	37082	478	FALSE	FALSE
rs11626787_G	279	Disorders involving the immune mechanism	endocrine/metabolic	0.795325	0.127462	0.951893	0.0323467	0.346333	58207	2238	55969	146	FALSE	FALSE
rs35533056_A	707	Chronic ulcer of skin	dermatologic	0.886694	0.127466	1.05331	0.0340769	0.384991	61343	1883	59460	327	FALSE	FALSE
rs2908297_T	381	Otitis media and Eustachian tube disorders	sense organs	0.178619	0.127468	1.05152	0.0329579	0.156466	58051	3687	54364	19	FALSE	FALSE
rs6867984_A	292.1	Aphasia/speech disturbance	mental disorders	0.16286	0.12747	0.906544	0.0643741	0.106754	50930	1416	49514	12	FALSE	FALSE
rs16969990_T	741.6	Villonodular synovitis	musculoskeletal	0.769584	0.127475	1.94535	0.436602	0.0693909	51844	24	51820	31	FALSE	FALSE
rs12746673_C	191	Manlignant and unknown neoplasms of brain and nervous system	neoplasms	0.0772149	0.127476	1.09165	0.057534	0.208965	60826	885	59941	995	FALSE	FALSE
rs2523504_T	337.1	Peripheral autonomic neuropathy	neurological	0.982763	0.127487	1.22947	0.135546	0.25943	47271	128	47143	1	FALSE	FALSE
rs1250095_T	327.41	Organic or persistent insomnia	neurological	0.887712	0.127491	0.902644	0.0672061	0.3784	46620	489	46131	272	FALSE	FALSE
rs2908296_T	642	Hypertension complicating pregnancy, childbirth, and the puerperium	pregnancy complications	0.574523	0.127498	0.880134	0.083778	0.153344	35153	634	34519	39	FALSE	FALSE
rs6031558_C	634	Miscarriage; stillbirth	pregnancy complications	0.232378	0.127499	0.895559	0.0723784	0.329187	33121	469	32652	13	FALSE	FALSE
rs6817471_C	325	Phlebitis and thrombophlebitis of intracranial venous sinuses	neurological	0.21509	0.127502	0.739018	0.198443	0.335829	62051	64	61987	40	FALSE	FALSE
rs76369685_A	372	Disorders of conjunctiva	sense organs	0.255583	0.127505	0.705355	0.229036	0.0588088	54014	234	53780	371	FALSE	FALSE
rs76177300_A	765	Cervical radiculitis	symptoms	0.949372	0.127508	1.15478	0.0944276	0.0459013	55456	1149	54307	796	FALSE	FALSE
rs11890449_T	562	Diverticulosis and diverticulitis	digestive	0.900992	0.12751	0.915723	0.0577704	0.0508473	44555	3834	40721	38	FALSE	FALSE
rs1125253_T	535	Gastritis and duodenitis	digestive	0.053984	0.127514	0.939302	0.0410883	0.274282	54856	1585	53271	368	FALSE	FALSE
rs1125251_T	535	Gastritis and duodenitis	digestive	0.053984	0.127514	0.939302	0.0410883	0.274282	54856	1585	53271	368	FALSE	FALSE
rs2074090_G	383	Otosclerosis	sense organs	0.179226	0.127516	1.47672	0.255792	0.352996	54131	31	54100	297	FALSE	FALSE
rs72979712_T	681.2	Cellulitis and abscess of face/neck	dermatologic	0.537583	0.127525	1.23557	0.138806	0.0525053	52109	439	51670	53	FALSE	FALSE
rs9489217_C	70.3	Viral hepatitis C	infectious diseases	0.77761	0.12753	1.06199	0.0394672	0.450323	50899	1324	49575	16	FALSE	FALSE
rs1905505_A	149.3	Cancer of hypopharynx	neoplasms	0.842007	0.12753	1.29849	0.171402	0.289065	61007	76	60931	341	FALSE	FALSE
rs10771372_T	474	Acute and chronic tonsillitis	respiratory	0.728777	0.127531	0.920074	0.054663	0.191005	43135	1269	41866	350	FALSE	FALSE
rs56149656_G	279.2	Autoimmune disease NEC	endocrine/metabolic	0.235784	0.127534	0.495982	0.460146	0.106692	56068	45	56023	83	FALSE	FALSE
rs1799884_T	279.1	Immunity deficiency	endocrine/metabolic	0.346098	0.127541	0.937192	0.0425676	0.179069	58134	2031	56103	2	FALSE	FALSE
rs2133705_C	379.1	Scleritis and episcleritis	sense organs	0.390474	0.127542	1.19484	0.116814	0.487573	53471	149	53322	898	FALSE	FALSE
rs925095_T	276.11	Hyperosmolality and/or hypernatremia	endocrine/metabolic	0.806432	0.127545	0.920697	0.0542204	0.381055	41141	750	40391	117	FALSE	FALSE
rs34506303_G	967	Adverse effects of sedatives or other central nervous system depressants and anesthetics	injuries & poisonings	0.754802	0.127553	0.774935	0.167326	0.158282	45817	161	45656	797	FALSE	FALSE
rs7632381_C	695.42	Systemic lupus erythematosus	dermatologic	0.34446	0.127555	1.0761	0.0481316	0.435859	52408	898	51510	7	FALSE	FALSE
rs2908289_A	416	Cardiomegaly	circulatory system	0.72576	0.127557	0.956777	0.0289964	0.178985	55907	4688	51219	15	FALSE	FALSE
rs4237150_C	415	Pulmonary heart disease	circulatory system	0.417624	0.127558	0.963103	0.024672	0.410889	54853	3740	51113	134	FALSE	FALSE
rs2948567_T	573.4	Acute and subacute necrosis of liver	digestive	0.877093	0.127562	0.88189	0.0824841	0.334459	46792	351	46441	251	FALSE	FALSE
rs1971152_C	279	Disorders involving the immune mechanism	endocrine/metabolic	0.861895	0.127563	0.953413	0.0313086	0.411608	57924	2218	55706	440	FALSE	FALSE
rs6485473_G	8.52	Intestinal infection due to C. difficile	infectious diseases	0.379117	0.127569	1.09334	0.0585618	0.316708	60851	663	60188	73	FALSE	FALSE
rs76177300_A	446.3	Hypersensitivity angiitis	circulatory system	0.950089	0.127569	0.216346	1.00467	0.0459926	50432	48	50384	721	FALSE	FALSE
rs6749367_T	842	Other sprains and strains	injuries & poisonings	0.260587	0.127575	0.811258	0.137274	0.253432	54778	158	54620	394	FALSE	FALSE
rs2908296_T	508	Pulmonary collapse; interstitial and compensatory emphysema	respiratory	0.497183	0.127578	1.0353	0.0227705	0.153271	52616	9510	43106	54	FALSE	FALSE
rs4237150_C	202.23	Lymphosarcoma	neoplasms	0.770391	0.127584	0.767404	0.17375	0.412207	59999	73	59926	142	FALSE	FALSE
rs16969990_T	78	Viral warts & HPV	infectious diseases	0.899532	0.127586	1.11647	0.0723049	0.0693248	50963	1404	49559	32	FALSE	FALSE
rs1125253_T	743.13	Other specified osteoporosis	musculoskeletal	0.158017	0.127589	1.06939	0.0440312	0.273893	52893	1333	51560	359	FALSE	FALSE
rs1125251_T	743.13	Other specified osteoporosis	musculoskeletal	0.158017	0.127589	1.06939	0.0440312	0.273893	52893	1333	51560	359	FALSE	FALSE
rs10766394_G	385.5	Tympanosclerosis and middle ear disease related to otitis media	sense organs	0.451016	0.127591	1.30379	0.174101	0.376782	54367	67	54300	85	FALSE	FALSE
rs10464106_C	379.5	Disorders of iris and ciliary body	sense organs	0.184409	0.127595	1.28196	0.163022	0.106711	54343	164	54179	3	FALSE	FALSE
rs112412537_A	801	Fracture of ankle and foot	injuries & poisonings	0.567486	0.127599	1.14413	0.0883686	0.0391239	51797	1570	50227	651	FALSE	FALSE
rs6026591_A	574.3	Cholecystitis without cholelithiasis	digestive	0.179942	0.127602	0.90531	0.0652901	0.37986	57250	517	56733	146	FALSE	FALSE
rs16860758_G	701.2	Scar conditions and fibrosis of skin	dermatologic	0.737258	0.127622	1.08611	0.0542192	0.184712	56477	1101	55376	614	FALSE	FALSE
rs11890449_T	251.1	Hypoglycemia	endocrine/metabolic	0.935487	0.127628	1.19476	0.116796	0.0519786	39901	647	39254	33	FALSE	FALSE
rs2948567_T	345.11	Generalized convulsive epilepsy	neurological	0.689791	0.127645	1.0876	0.0551186	0.332354	47657	756	46901	261	FALSE	FALSE
rs1905505_A	198	Secondary malignant neoplasm	neoplasms	0.742795	0.127646	0.967519	0.0216748	0.287962	51236	6425	44811	292	FALSE	FALSE
rs1250590_A	597.8	Urethral hypermobility/ISD	genitourinary	0.937772	0.12765	1.15813	0.0963666	0.476161	55750	216	55534	937	FALSE	FALSE
rs6889788_A	539	Bariatric surgery	digestive	0.883526	0.127652	0.912086	0.0604036	0.186425	63036	1051	61985	75	FALSE	FALSE
rs497273_C	791	Gangrene	symptoms	0.0716927	0.127662	1.16965	0.102868	0.345665	62886	201	62685	302	FALSE	FALSE
rs11626787_G	750.21	Congenital anomalies of intestine	congenital anomalies	0.804419	0.127667	0.847623	0.108522	0.346775	59305	201	59104	157	FALSE	FALSE
rs10771372_T	442.3	Aneurysm of artery of lower extremity	circulatory system	0.759925	0.127671	0.750139	0.188727	0.190562	50784	110	50674	414	FALSE	FALSE
rs2564929_T	277.6	Other deficiencies of circulating enzymes	endocrine/metabolic	0.412235	0.127672	0.604942	0.329946	0.328555	59185	26	59159	15	FALSE	FALSE
rs7163757_T	427.7	Tachycardia NOS	circulatory system	0.959225	0.127674	0.968554	0.0209742	0.422759	42885	5418	37467	24	FALSE	FALSE
rs925095_T	292.11	Aphasia	mental disorders	0.976843	0.127693	1.10647	0.0664201	0.381555	49850	476	49374	156	FALSE	FALSE
rs867635_T	596	Other disorders of bladder	genitourinary	0.839533	0.127696	1.0906	0.0569351	0.0787282	58467	2062	56405	22	FALSE	FALSE
rs1016565_A	227.1	Benign neoplasm of adrenal gland	neoplasms	0.795767	0.127704	0.836284	0.117374	0.310246	61253	183	61070	131	FALSE	FALSE
rs6026592_A	720.1	Spinal stenosis of lumbar region	musculoskeletal	0.13978	0.127708	1.05526	0.0353147	0.3804	50991	1832	49159	135	FALSE	FALSE
rs10842991_T	710	Osteomyelitis, periostitis, and other infections involving bone	musculoskeletal	0.373162	0.127711	1.07685	0.0486078	0.19075	52789	1351	51438	468	FALSE	FALSE
rs2908296_T	350.5	Abnormal reflex	neurological	0.203953	0.127712	0.602027	0.333152	0.154492	53747	52	53695	56	FALSE	FALSE
rs1905505_A	747.2	Congenital anomalies of peripheral vascular system	congenital anomalies	0.762403	0.127714	1.16798	0.101943	0.289237	58172	223	57949	326	FALSE	FALSE
rs1016565_A	733.2	Cyst of bone	musculoskeletal	0.158381	0.127718	1.30396	0.174248	0.310244	49656	71	49585	102	FALSE	FALSE
rs1125253_T	754.1	Lumbosacral spondylolysis, congenital	congenital anomalies	0.53257	0.127722	1.62359	0.318181	0.274116	60573	21	60552	408	FALSE	FALSE
rs1125251_T	754.1	Lumbosacral spondylolysis, congenital	congenital anomalies	0.53257	0.127722	1.62359	0.318181	0.274116	60573	21	60552	408	FALSE	FALSE
rs7531911_G	227.2	Benign neoplasm of parathyroid gland	neoplasms	0.34239	0.127725	1.29053	0.167454	0.29434	61242	79	61163	35	FALSE	FALSE
rs4237150_C	396	Abnormal heart sounds	circulatory system	0.306679	0.12773	1.05726	0.0365565	0.413152	51901	1581	50320	130	FALSE	FALSE
rs8074454_C	798.1	Chronic fatigue syndrome	symptoms	0.633174	0.127733	0.920512	0.0543795	0.331553	37175	815	36360	10	FALSE	FALSE
rs3213571_C	729.3	Panniculitis	musculoskeletal	0.771564	0.127733	1.54982	0.287662	0.0836551	46871	57	46814	97	FALSE	FALSE
rs10039427_A	174	Breast cancer	neoplasms	0.903409	0.127741	1.05695	0.0363677	0.185559	58189	2766	55423	236	FALSE	FALSE
rs34351_C	112	Candidiasis	infectious diseases	0.479102	0.127752	0.950999	0.0329884	0.329511	55725	2221	53504	77	FALSE	FALSE
rs62432360_C	585.33	Chronic Kidney Disease, Stage III	genitourinary	0.245803	0.127752	0.945974	0.0364672	0.178724	48365	3024	45341	700	FALSE	FALSE
rs10464106_C	580.1	Glomerulonephritis	genitourinary	0.075412	0.127752	0.815857	0.133626	0.107471	46324	347	45977	3	FALSE	FALSE
rs1848068_T	325	Phlebitis and thrombophlebitis of intracranial venous sinuses	neurological	0.22715	0.127753	0.739152	0.198455	0.335775	62052	64	61988	39	FALSE	FALSE
rs4433533_G	509.5	Respiratory arrest	respiratory	0.341535	0.127755	1.34751	0.195833	0.214062	43200	66	43134	13	FALSE	FALSE
rs142848532_T	427.5	Arrhythmia (cardiac) NOS	circulatory system	0.608946	0.127755	0.91829	0.055969	0.0474841	41298	4405	36893	679	FALSE	FALSE
rs11564710_A	709.6	Other specified diffuse diseases of connective tissue	dermatologic	0.747304	0.127769	1.15057	0.0920938	0.416138	52026	241	51785	110	FALSE	FALSE
rs34506303_G	8.52	Intestinal infection due to C. difficile	infectious diseases	0.696036	0.127774	0.886285	0.0792659	0.158337	59929	649	59280	1049	FALSE	FALSE
rs10464106_C	150	Cancer of esophagus	neoplasms	0.187044	0.127776	1.17211	0.104275	0.106968	55437	436	55001	3	FALSE	FALSE
rs2941257_T	760	Back pain	symptoms	0.957333	0.127785	0.973928	0.0173469	0.261368	56562	11250	45312	237	FALSE	FALSE
rs2523507_G	701.1	Keratoderma, acquired	dermatologic	0.965946	0.127786	0.797758	0.148369	0.260733	56063	132	55931	7	FALSE	FALSE
rs3087948_T	425.8	Other cardiomyopathy	circulatory system	0.915246	0.127789	1.27334	0.158674	0.188508	56841	114	56727	73	FALSE	FALSE
rs72727388_C	255.13	Medulloadrenal hyperfunction	endocrine/metabolic	0.560098	0.127814	0.653757	0.279108	0.272165	52977	41	52936	663	FALSE	FALSE
rs12746673_C	292.2	Mild cognitive impairment	mental disorders	0.216823	0.127817	1.1184	0.073485	0.208763	49307	538	48769	797	FALSE	FALSE
rs11564710_A	512.2	Painful respiration	respiratory	0.834433	0.127818	0.925801	0.0506288	0.417506	31881	848	31033	73	FALSE	FALSE
rs777355_A	772.3	Muscle weakness	symptoms	0.0198973	0.127819	1.03906	0.0251614	0.481094	56701	3398	53303	294	FALSE	FALSE
rs2924447_A	795.81	Elevated carcinoembryonic antigen [CEA]	symptoms	0.616023	0.12782	0.792484	0.152738	0.141138	61454	210	61244	603	FALSE	FALSE
rs10464106_C	495.2	Asthma with exacerbation	respiratory	0.0512108	0.127823	0.89077	0.0759609	0.107184	49037	1015	48022	3	FALSE	FALSE
rs1848068_T	287.2	Allergic purpura	hematopoietic	0.617072	0.127827	0.700603	0.233669	0.335789	47719	48	47671	32	FALSE	FALSE
rs4984980_A	763	Thoracic or lumbosacral neuritis or radiculitis, unspecified	symptoms	0.398743	0.127832	0.942116	0.0391584	0.188136	56871	2385	54486	614	FALSE	FALSE
rs7693_T	327.1	Hypersomnia	neurological	0.600016	0.127834	0.89583	0.0722434	0.364328	46771	435	46336	51	FALSE	FALSE
rs13136239_A	338.1	Acute pain	neurological	0.716237	0.127836	0.971557	0.0189501	0.331667	53005	7514	45491	594	FALSE	FALSE
rs16969990_T	245.1	Thyroiditis, acute and subacute	endocrine/metabolic	0.867411	0.12784	0.459741	0.510347	0.0690875	49336	59	49277	32	FALSE	FALSE
rs11989843_G	656.9	Neonatal bradycardia or tachycardia	pregnancy complications	0.590231	0.12784	1.33108	0.187822	0.195479	61339	85	61254	489	FALSE	FALSE
rs2908296_T	365.2	Primary angle-closure glaucoma	sense organs	0.0271278	0.127841	1.21687	0.128908	0.153638	57105	204	56901	57	FALSE	FALSE
rs11708903_G	703.1	Ingrowing nail	dermatologic	0.322456	0.127846	0.909832	0.0620596	0.455038	58461	539	57922	80	FALSE	FALSE
rs2971670_T	519.1	Tracheostomy complications	respiratory	0.326298	0.127847	1.24502	0.143928	0.178808	56309	145	56164	50	FALSE	FALSE
rs13282002_C	647.1	Infections of genitourinary tract during pregnancy	pregnancy complications	0.272324	0.12785	0.775345	0.16711	0.158752	34535	167	34368	232	FALSE	FALSE
rs4984980_A	296.1	Bipolar	mental disorders	0.604623	0.127857	0.936594	0.043022	0.187932	37793	1957	35836	427	FALSE	FALSE
rs4887810_A	347	Cataplexy and narcolepsy	neurological	0.184674	0.12786	1.27992	0.162092	0.326427	46963	81	46882	273	FALSE	FALSE
rs4775238_A	364	Corneal opacity and other disorders of cornea	sense organs	0.148564	0.127863	0.895504	0.0724879	0.416076	57129	404	56725	242	FALSE	FALSE
rs142848532_T	275.51	Hypocalcemia	endocrine/metabolic	0.461002	0.127864	0.808694	0.139457	0.0474357	55317	694	54623	926	FALSE	FALSE
rs8003022_G	596.5	Functional disorders of bladder	genitourinary	0.942008	0.127871	0.941683	0.0394646	0.392689	57776	1395	56381	47	FALSE	FALSE
rs11776904_C	81.12	Chronic graft-versus-host disease	infectious diseases	0.724606	0.127881	0.628113	0.30544	0.158128	57991	56	57935	993	FALSE	FALSE
rs724016_G	958.2	Traumatic and surgical subcutaneous emphysema	injuries & poisonings	0.0124557	0.127899	1.16122	0.0981783	0.435451	62030	210	61820	15	FALSE	FALSE
rs144155527_T	798	Malaise and fatigue	symptoms	0.256717	0.127899	0.925029	0.0511875	0.0180241	53373	17091	36282	141	FALSE	FALSE
rs34351_C	763	Thoracic or lumbosacral neuritis or radiculitis, unspecified	symptoms	0.532942	0.127901	1.04933	0.0316253	0.330568	57374	2402	54972	83	FALSE	FALSE
rs2908296_T	656.1	Isoimmunization of fetus or newborn	pregnancy complications	0.264051	0.127905	1.54988	0.287816	0.153771	61699	40	61659	64	FALSE	FALSE
rs6031558_C	727.6	Rupture of tendon, nontraumatic	musculoskeletal	0.966613	0.127919	0.907939	0.06344	0.327356	47488	595	46893	15	FALSE	FALSE
rs12746673_C	850	Hemorrhage or hematoma complicating a procedure	injuries & poisonings	0.317476	0.12792	0.911188	0.0610937	0.208626	53862	872	52990	870	FALSE	FALSE
rs16860758_G	840.3	Joint/ligament sprain	injuries & poisonings	0.512522	0.127921	1.11635	0.0722978	0.183946	55046	602	54444	593	FALSE	FALSE
rs16969990_T	258.1	Postablative ovarian failure	endocrine/metabolic	0.474884	0.127921	1.67747	0.339794	0.0697431	30046	47	29999	27	FALSE	FALSE
rs5210_A	385.5	Tympanosclerosis and middle ear disease related to otitis media	sense organs	0.409281	0.127925	1.30345	0.174083	0.376879	54426	67	54359	21	FALSE	FALSE
rs4812816_A	270.3	Disorders of plasma protein metabolism	endocrine/metabolic	0.0999167	0.127926	1.09681	0.0606977	0.217049	59779	785	58994	47	FALSE	FALSE
rs6026591_A	695.81	Erythema nodosum	dermatologic	0.651492	0.127929	0.738885	0.198784	0.379894	52770	60	52710	128	FALSE	FALSE
rs10814915_T	427.6	Premature beats	circulatory system	0.185261	0.127929	1.06459	0.0411165	0.427488	38697	1270	37427	68	FALSE	FALSE
rs78028320_A	480.11	Pneumococcal pneumonia	respiratory	0.0156778	0.127929	1.13392	0.0825601	0.187525	47471	451	47020	262	FALSE	FALSE
rs2908296_T	499	Cystic fibrosis	respiratory	0.182192	0.127941	1.20575	0.122911	0.153759	63258	233	63025	67	FALSE	FALSE
rs10993460_C	333	Extrapyramidal disease and abnormal movement disorders	neurological	0.584826	0.127941	1.09934	0.0622157	0.0882081	48652	1544	47108	38	FALSE	FALSE
rs2941257_T	281	Other deficiency anemia	hematopoietic	0.868655	0.127942	0.929521	0.0480115	0.259765	41039	1219	39820	183	FALSE	FALSE
rs6483215_A	261.1	Vitamin A deficiency	endocrine/metabolic	0.528489	0.127946	1.35388	0.199032	0.235702	43362	61	43301	58	FALSE	FALSE
rs6889788_A	781.2	Abnormal posture	symptoms	0.901323	0.127953	0.878325	0.0852297	0.186681	60333	505	59828	69	FALSE	FALSE
rs11564710_A	283	Acquired hemolytic anemias	hematopoietic	0.89598	0.127953	1.17296	0.104802	0.416902	40097	187	39910	85	FALSE	FALSE
rs8070737_T	263	Other nutritional deficiency	endocrine/metabolic	0.238745	0.127954	1.11871	0.0736952	0.180321	43930	595	43335	17	FALSE	FALSE
rs6885132_G	372	Disorders of conjunctiva	sense organs	0.137871	0.127957	0.770033	0.171673	0.100593	54288	234	54054	86	FALSE	FALSE
rs1250590_A	707.1	Decubitus ulcer	dermatologic	0.889035	0.127959	0.928821	0.048508	0.474967	59682	875	58807	1014	FALSE	FALSE
rs497273_C	159.3	Malignant neoplasm of gallbladder and extrahepatic bile ducts	neoplasms	0.327236	0.127964	0.83962	0.114839	0.345353	54938	179	54759	257	FALSE	FALSE
rs1510148_T	350.6	Disturbances of sensation of smell and taste	neurological	0.956188	0.127964	0.822798	0.128135	0.261109	53696	174	53522	239	FALSE	FALSE
rs10993460_C	949	Allergies, other	injuries & poisonings	0.745001	0.127969	1.10539	0.0658245	0.0886388	50074	1357	48717	36	FALSE	FALSE
rs4558932_C	835	Internal derangement of knee	injuries & poisonings	0.0655665	0.127972	1.08386	0.0529028	0.212311	58982	1052	57930	612	FALSE	FALSE
rs1848067_T	327	Sleep disorders	neurological	0.538233	0.127973	1.02904	0.0188084	0.362611	53516	7173	46343	48	FALSE	FALSE
rs11776904_C	362.31	Separation of retinal layers	sense organs	0.780563	0.127979	0.616121	0.318183	0.158293	55650	54	55596	953	FALSE	FALSE
rs6889788_A	250	Diabetes mellitus	endocrine/metabolic	0.789616	0.127982	0.967573	0.0216568	0.186685	54268	10360	43908	69	FALSE	FALSE
rs6688365_C	426.7	Abnormal electrocardiogram [ECG] [EKG]	circulatory system	0.00491538	0.127988	1.06238	0.0397533	0.436587	38620	1345	37275	233	FALSE	FALSE
rs6790843_A	519.9	Symptoms involving respiratory system and other chest symptoms	respiratory	0.391219	0.127995	0.948541	0.03471	0.373727	58037	1880	56157	57	FALSE	FALSE
rs12631733_T	705.3	Hidradenitis	dermatologic	0.868979	0.127998	0.74385	0.194421	0.160016	56157	122	56035	153	FALSE	FALSE
rs8074454_C	619	Noninflammatory female genital disorders	genitourinary	0.280539	0.128003	0.944568	0.0374683	0.331033	32755	1750	31005	13	FALSE	FALSE
rs6438788_G	520.1	Hereditary disturbances in tooth structure	digestive	0.320756	0.128005	0.623351	0.310539	0.462396	57573	23	57550	71	FALSE	FALSE
rs76177300_A	721.8	Other allied disorders of spine	musculoskeletal	0.988403	0.128008	1.74678	0.366474	0.0459188	48662	52	48610	708	FALSE	FALSE
rs12746673_C	514.2	Solitary pulmonary nodule	respiratory	0.464561	0.128014	0.934167	0.0447446	0.208294	53511	1645	51866	896	FALSE	FALSE
rs3087948_T	599.4	Urinary incontinence	genitourinary	0.840229	0.128015	1.0572	0.0365477	0.188024	47486	2598	44888	58	FALSE	FALSE
rs16969990_T	626.14	Irregular menstrual bleeding	genitourinary	0.458339	0.128024	0.720641	0.215261	0.0691467	24072	224	23848	20	FALSE	FALSE
rs4775238_A	251.1	Hypoglycemia	endocrine/metabolic	0.31753	0.128025	1.09009	0.0566768	0.414837	39771	645	39126	167	FALSE	FALSE
rs4513637_G	70.4	Chronic hepatitis	infectious diseases	0.45562	0.128031	1.15913	0.0970304	0.174617	49471	340	49131	482	FALSE	FALSE
rs724016_G	980	Encounter for long-term (current) use of antibiotics	infectious diseases	0.295826	0.128034	0.951255	0.0328358	0.435174	61195	1971	59224	16	FALSE	FALSE
rs8070737_T	442.11	Abdominal aortic aneurysm	circulatory system	0.122644	0.12805	1.11178	0.0696274	0.18082	51756	709	51047	23	FALSE	FALSE
rs6688365_C	395	Heart valve disorders	circulatory system	0.0855796	0.128051	1.03163	0.0204615	0.438409	55950	5767	50183	303	FALSE	FALSE
rs497273_C	642	Hypertension complicating pregnancy, childbirth, and the puerperium	pregnancy complications	0.268083	0.128054	1.09663	0.0606113	0.346573	35046	634	34412	151	FALSE	FALSE
rs72727388_C	362.2	Degeneration of macula and posterior pole of retina	sense organs	0.343649	0.128064	1.07382	0.0468047	0.273518	57051	1208	55843	714	FALSE	FALSE
rs6867984_A	291.8	Alteration of consciousness	mental disorders	0.113183	0.128065	1.08088	0.0511105	0.107299	51515	2001	49514	12	FALSE	FALSE
rs10039427_A	736.6	Unequal leg length (acquired)	musculoskeletal	0.850052	0.128077	0.708275	0.226665	0.185381	54229	83	54146	219	FALSE	FALSE
rs12631733_T	433.21	Cerebral artery occlusion, with cerebral infarction	circulatory system	0.317297	0.12808	1.067	0.0426142	0.160326	54433	2124	52309	145	FALSE	FALSE
rs8074454_C	255.21	Glucocorticoid deficiency	endocrine/metabolic	0.283508	0.128085	0.92087	0.054174	0.330975	54350	805	53545	18	FALSE	FALSE
rs72650616_A	292.1	Aphasia/speech disturbance	mental disorders	0.166241	0.128087	0.906682	0.0643781	0.106744	50860	1416	49444	88	FALSE	FALSE
rs11042984_C	38.1	Gram negative septicemia	infectious diseases	0.791825	0.128088	0.924842	0.0513458	0.412428	52003	815	51188	238	FALSE	FALSE
rs4887810_A	994	Sepsis and SIRS	injuries & poisonings	0.347075	0.12809	0.96376	0.0242584	0.326008	60957	4322	56635	328	FALSE	FALSE
rs8003022_G	292.6	Hallucinations	mental disorders	0.861497	0.128091	1.16079	0.0979859	0.393028	49700	214	49486	39	FALSE	FALSE
rs142848532_T	283.1	Autoimmune hemolytic anemias	hematopoietic	0.39897	0.128092	0.337755	0.713318	0.0483593	39434	59	39375	643	FALSE	FALSE
rs11708067_G	184.1	Malignant neoplasm of ovary and other uterine adnexa	neoplasms	0.218393	0.128095	0.889834	0.0767059	0.237733	29897	511	29386	2	FALSE	FALSE
rs13282002_C	643.1	Hyperemesis gravidarum	pregnancy complications	0.28066	0.128105	0.568075	0.371645	0.158477	34961	43	34918	236	FALSE	FALSE
rs79896666_C	331	Other cerebral degenerations	neurological	0.349779	0.128105	1.14937	0.0914892	0.0560076	48056	1015	47041	109	FALSE	FALSE
rs78551082_T	331	Other cerebral degenerations	neurological	0.349779	0.128105	1.14937	0.0914892	0.0560076	48056	1015	47041	109	FALSE	FALSE
rs74628648_T	331	Other cerebral degenerations	neurological	0.349779	0.128105	1.14937	0.0914892	0.0560076	48056	1015	47041	109	FALSE	FALSE
rs6136447_G	756.2	Pectus and other congenital anomalies of ribs/sternum	congenital anomalies	0.551909	0.128106	0.682337	0.251202	0.13896	60870	91	60779	180	FALSE	FALSE
rs3733227_C	287.2	Allergic purpura	hematopoietic	0.608052	0.128115	0.700768	0.233691	0.335728	47747	48	47699	2	FALSE	FALSE
rs4513637_G	599.4	Urinary incontinence	genitourinary	0.0128188	0.128116	0.942381	0.0390031	0.175661	47105	2566	44539	458	FALSE	FALSE
rs867635_T	174.1	Breast cancer [female]	neoplasms	0.346575	0.128122	1.08552	0.053933	0.0769306	30820	2645	28175	15	FALSE	FALSE
rs6026591_A	610.4	Benign neoplasm of breast	genitourinary	0.60113	0.128126	1.15873	0.0968272	0.377569	28363	225	28138	66	FALSE	FALSE
rs56149656_G	430.3	Subdural hemorrhage	circulatory system	0.497674	0.128132	1.19682	0.118085	0.10646	52705	335	52370	72	FALSE	FALSE
rs10993460_C	458.2	Iatrogenic hypotension	circulatory system	0.535735	0.128147	1.27509	0.159725	0.0879831	50612	201	50411	42	FALSE	FALSE
rs497273_C	277.7	Dysmetabolic syndrome X	endocrine/metabolic	0.247697	0.128148	1.119	0.0738992	0.345915	59308	409	58899	289	FALSE	FALSE
rs34351_C	612.2	Hypertrophy of breast (Gynecomastia)	genitourinary	0.362574	0.12815	1.12921	0.0798686	0.330268	55847	348	55499	81	FALSE	FALSE
rs72979712_T	195.3	Malignant neoplasm of head, face, and neck	neoplasms	0.826968	0.12816	0.8506	0.106358	0.0523832	46093	1080	45013	55	FALSE	FALSE
rs1016565_A	513.3	Hypoventilation	respiratory	0.632578	0.128164	1.09771	0.0612759	0.310665	58658	616	58042	125	FALSE	FALSE
rs4812816_A	458.1	Orthostatic hypotension	circulatory system	0.422612	0.12817	1.08357	0.052756	0.217701	51495	1075	50420	37	FALSE	FALSE
rs116761056_T	755.1	Congenital deformities of feet	congenital anomalies	0.00547045	0.128171	0.338868	0.711304	0.0189874	60935	152	60783	173	FALSE	FALSE
rs6889788_A	362	Other retinal disorders	sense organs	0.955902	0.128176	1.06172	0.0393677	0.186269	58649	2215	56434	67	FALSE	FALSE
rs12493_T	781.2	Abnormal posture	symptoms	0.899221	0.128177	0.878393	0.0852285	0.186671	60328	505	59823	74	FALSE	FALSE
rs2924447_A	149.3	Cancer of hypopharynx	neoplasms	0.670736	0.128177	0.659815	0.273311	0.140997	60771	77	60694	599	FALSE	FALSE
rs13136239_A	798.1	Chronic fatigue syndrome	symptoms	0.877189	0.128179	1.08461	0.0533859	0.331426	36785	811	35974	422	FALSE	FALSE
rs11989843_G	187.2	Malignant neoplasm of testis	neoplasms	0.472502	0.12818	1.27151	0.157891	0.19599	25412	113	25299	194	FALSE	FALSE
rs2523506_T	772	Symptoms of the muscles	symptoms	0.134124	0.128183	0.856169	0.102075	0.161341	53948	399	53549	21	FALSE	FALSE
rs1799884_T	526	Diseases of the jaws	digestive	0.59722	0.128188	1.10359	0.0647908	0.178634	58393	774	57619	1	FALSE	FALSE
rs1799884_T	571.81	Portal hypertension	digestive	0.153405	0.128189	0.914077	0.059056	0.178687	47737	1064	46673	2	FALSE	FALSE
rs4930046_A	498	Acute bronchospasm	respiratory	0.794662	0.128191	1.30281	0.173885	0.481255	47585	68	47517	525	FALSE	FALSE
rs55754152_A	721.2	Spondylosis with myelopathy	musculoskeletal	0.957396	0.128202	0.768213	0.173339	0.0511644	49683	433	49250	33	FALSE	FALSE
rs10116772_A	295.3	Psychosis	mental disorders	0.704517	0.128209	1.10253	0.0641652	0.410435	36683	500	36183	36	FALSE	FALSE
rs10181515_T	250.5	Glycosuria or Acetonuria	endocrine/metabolic	0.324535	0.128211	1.40767	0.224783	0.226281	43994	48	43946	17	FALSE	FALSE
rs144155527_T	578.9	Hemorrhage of gastrointestinal tract	digestive	0.534744	0.128214	1.20588	0.123069	0.0178819	50414	1669	48745	125	FALSE	FALSE
rs4237150_C	446.3	Hypersensitivity angiitis	circulatory system	0.490533	0.128217	1.3693	0.206616	0.411646	51005	47	50958	121	FALSE	FALSE
rs34351_C	647.3	Major puerperal infection	pregnancy complications	0.894046	0.128221	0.683662	0.250001	0.329734	34587	43	34544	48	FALSE	FALSE
rs9489217_C	287.3	Thrombocytopenia	hematopoietic	0.889359	0.128245	1.03719	0.0240051	0.451005	51495	3811	47684	18	FALSE	FALSE
rs79896666_C	255.21	Glucocorticoid deficiency	endocrine/metabolic	0.561814	0.128248	0.837281	0.116759	0.0570067	54248	803	53445	124	FALSE	FALSE
rs78551082_T	255.21	Glucocorticoid deficiency	endocrine/metabolic	0.561814	0.128248	0.837281	0.116759	0.0570067	54248	803	53445	124	FALSE	FALSE
rs74628648_T	255.21	Glucocorticoid deficiency	endocrine/metabolic	0.561814	0.128248	0.837281	0.116759	0.0570067	54248	803	53445	124	FALSE	FALSE
rs4558932_C	733.6	Costochondritis	musculoskeletal	0.298625	0.128248	1.32813	0.186562	0.211226	49305	75	49230	474	FALSE	FALSE
rs6103716_C	348.7	Coma	neurological	0.888499	0.128252	1.16602	0.100984	0.31421	47306	219	47087	61	FALSE	FALSE
rs2239525_G	759	Other and unspecified congenital anomalies	congenital anomalies	0.964817	0.128253	0.907259	0.0639875	0.260697	61276	679	60597	0	FALSE	FALSE
rs2239526_G	759	Other and unspecified congenital anomalies	congenital anomalies	0.964817	0.128253	0.907259	0.0639875	0.260697	61276	679	60597	0	FALSE	FALSE
rs11564710_A	316.1	Polyneuropathy due to drugs	mental disorders	0.742528	0.128253	1.11794	0.0732986	0.417776	47687	383	47304	95	FALSE	FALSE
rs867635_T	346.1	Nonspecific abnormal findings on radiological and other examination of skull and head	neurological	0.881083	0.128254	1.20771	0.12408	0.0788349	47517	389	47128	17	FALSE	FALSE
rs62432360_C	425.12	Other hypertrophic cardiomyopathy	circulatory system	0.609507	0.128255	1.2418	0.14238	0.178388	56192	148	56044	781	FALSE	FALSE
rs1364809_C	994	Sepsis and SIRS	injuries & poisonings	0.174867	0.128255	0.889402	0.0770577	0.0250139	61266	4338	56928	10	FALSE	FALSE
rs1905505_A	368.91	Psychophysical visual disturbances	sense organs	0.846887	0.128256	1.25413	0.148877	0.289097	57581	102	57479	326	FALSE	FALSE
rs1250095_T	741.6	Villonodular synovitis	musculoskeletal	0.964062	0.128261	0.610374	0.324578	0.378263	51599	24	51575	291	FALSE	FALSE
rs35533056_A	362.29	Macular degeneration (senile) of retina NOS	sense organs	0.860339	0.128264	0.893096	0.0743346	0.385532	56627	416	56211	295	FALSE	FALSE
rs72979712_T	614.3	Pelvic inflammatory disease (PID)	genitourinary	0.127845	0.128267	0.638838	0.294617	0.0532569	31226	170	31056	36	FALSE	FALSE
rs10937714_C	587	Kidney replaced by transpant	genitourinary	0.31444	0.128274	1.09127	0.0574288	0.212231	46414	885	45529	479	FALSE	FALSE
rs4812816_A	242.3	Exophthalmos	endocrine/metabolic	0.390311	0.128283	0.752415	0.187038	0.216829	49373	102	49271	41	FALSE	FALSE
rs10993460_C	454.1	Varicose veins of lower extremity	circulatory system	0.876187	0.128283	1.15534	0.0949372	0.0884025	45372	632	44740	37	FALSE	FALSE
rs8003022_G	751	Genitourinary congenital anomalies	congenital anomalies	0.969711	0.128285	0.937537	0.0424082	0.393052	60431	1222	59209	47	FALSE	FALSE
rs11002898_A	359.1	Muscular dystrophies	neurological	0.193463	0.128289	1.29881	0.171906	0.250859	55615	81	55534	143	FALSE	FALSE
rs2908296_T	276	Disorders of fluid, electrolyte, and acid-base balance	endocrine/metabolic	0.0446752	0.128294	1.02943	0.0190742	0.153095	55691	15232	40459	63	FALSE	FALSE
rs76177300_A	433.21	Cerebral artery occlusion, with cerebral infarction	circulatory system	0.994136	0.128296	1.11532	0.0717657	0.0460094	53826	2101	51725	775	FALSE	FALSE
rs4433533_G	365.1	Open-angle glaucoma	sense organs	0.0401466	0.128297	0.919775	0.0549868	0.214735	58011	1068	56943	16	FALSE	FALSE
rs11042984_C	442.1	Aortic aneurysm	circulatory system	0.820137	0.128303	1.06548	0.041705	0.414188	52120	1263	50857	234	FALSE	FALSE
rs1971152_C	519.1	Tracheostomy complications	respiratory	0.86735	0.128315	1.19753	0.118529	0.41043	55956	144	55812	417	FALSE	FALSE
rs10937714_C	585	Renal failure	genitourinary	0.0686504	0.128315	1.03067	0.0198649	0.212845	55524	9995	45529	591	FALSE	FALSE
rs497273_C	626.12	Excessive or frequent menstruation	genitourinary	0.41974	0.128316	1.07704	0.0488015	0.345894	24746	979	23767	107	FALSE	FALSE
rs11263762_A	716.1	Unspecified polyarthropathy or polyarthritis	musculoskeletal	0.571	0.128322	1.4158	0.228633	0.410379	51846	39	51807	77	FALSE	FALSE
rs7405696_C	636.3	Hemorrhage in early pregnancy	pregnancy complications	0.762355	0.128328	0.897058	0.0714358	0.406543	32844	435	32409	274	FALSE	FALSE
rs34506303_G	367.2	Astigmatism	sense organs	0.7575	0.128329	0.890949	0.0759293	0.158655	57313	718	56595	1015	FALSE	FALSE
rs1250109_C	585.4	Chronic kidney disease, Stage I or II	genitourinary	0.00171466	0.128336	0.920159	0.0547177	0.172867	47253	1289	45964	15	FALSE	FALSE
rs4812816_A	394	Rheumatic disease of the heart valves	circulatory system	0.139307	0.128338	1.05759	0.0368201	0.216932	52724	2324	50400	45	FALSE	FALSE
rs4984980_A	426.23	Second degree AV block	circulatory system	0.872555	0.128341	1.17724	0.107301	0.189879	37379	261	37118	404	FALSE	FALSE
rs4558932_C	858	Complication of internal orthopedic device	injuries & poisonings	0.118654	0.12835	0.911753	0.0607549	0.212372	54162	868	53294	554	FALSE	FALSE
rs234866_A	483	Acute bronchitis and bronchiolitis	respiratory	0.0283585	0.128351	1.04632	0.0297742	0.307722	49933	2771	47162	117	FALSE	FALSE
rs6026591_A	604.3	Peyronie's disease	genitourinary	0.868608	0.128356	1.22021	0.130882	0.382055	19615	119	19496	61	FALSE	FALSE
rs10464106_C	743.21	Pathologic fracture of vertebrae	musculoskeletal	0.187285	0.128359	0.779374	0.163925	0.10752	52144	246	51898	3	FALSE	FALSE
rs10993460_C	705.3	Hidradenitis	dermatologic	0.673966	0.128367	1.3566	0.200572	0.0878677	56255	122	56133	45	FALSE	FALSE
rs4930046_A	949.1	Diaper or napkin rash	injuries & poisonings	0.419703	0.128369	1.23548	0.139068	0.481191	48329	108	48221	549	FALSE	FALSE
rs3802113_G	362.27	Drusen (degenerative) of retina	sense organs	0.629042	0.128373	1.22533	0.133645	0.165745	56620	181	56439	57	FALSE	FALSE
rs12746673_C	513.31	Apnea	respiratory	0.51125	0.128374	1.20678	0.123612	0.20882	57437	185	57252	953	FALSE	FALSE
rs11890449_T	441	Vascular insufficiency of intestine	circulatory system	0.926589	0.128377	1.24133	0.142176	0.051448	51450	419	51031	43	FALSE	FALSE
rs10116772_A	367.9	Blindness and low vision	sense organs	0.879962	0.128381	1.09262	0.0582527	0.409925	58096	605	57491	52	FALSE	FALSE
rs6885132_G	578	Gastrointestinal hemorrhage	digestive	0.0059994	0.128388	1.05549	0.0355212	0.100717	53447	4667	48780	84	FALSE	FALSE
rs9489217_C	204	Leukemia	neoplasms	0.852337	0.12839	1.06618	0.0421441	0.449694	61196	1157	60039	22	FALSE	FALSE
rs11564710_A	687.3	Changes in skin texture	dermatologic	0.947577	0.128393	0.760174	0.180344	0.415473	47630	68	47562	99	FALSE	FALSE
rs1848067_T	474	Acute and chronic tonsillitis	respiratory	0.579149	0.128394	1.06797	0.0432508	0.360936	43426	1272	42154	43	FALSE	FALSE
rs2285676_G	385.5	Tympanosclerosis and middle ear disease related to otitis media	sense organs	0.42582	0.128395	1.30303	0.174085	0.376975	54424	67	54357	22	FALSE	FALSE
rs3802113_G	512.7	Shortness of breath	respiratory	0.892393	0.128401	1.03347	0.0216513	0.164964	43255	12186	31069	39	FALSE	FALSE
rs76177300_A	227.1	Benign neoplasm of adrenal gland	neoplasms	0.978328	0.128403	0.628748	0.305193	0.0463403	60552	183	60369	868	FALSE	FALSE
rs1364809_C	145.3	Cancer of major salivary glands	neoplasms	0.177949	0.128405	1.63798	0.324558	0.0249971	61387	130	61257	9	FALSE	FALSE
rs2523507_G	571.51	Cirrhosis of liver without mention of alcohol	digestive	0.955636	0.12841	0.946408	0.0362285	0.26066	48782	2113	46669	6	FALSE	FALSE
rs12593201_A	562	Diverticulosis and diverticulitis	digestive	0.224411	0.128419	1.04323	0.0278372	0.267834	44578	3837	40741	12	FALSE	FALSE
rs28578604_T	131	Protozoan infection	infectious diseases	0.650092	0.128441	0.59256	0.344215	0.219837	60165	34	60131	75	FALSE	FALSE
rs3213571_C	614.31	Acute inflammatory pelvic disease	genitourinary	0.976914	0.128443	0.19351	1.08035	0.0850827	31058	20	31038	55	FALSE	FALSE
rs62405452_A	291.8	Alteration of consciousness	mental disorders	0.116653	0.128444	1.0808	0.0511108	0.107306	51516	2001	49515	11	FALSE	FALSE
rs62405453_A	291.8	Alteration of consciousness	mental disorders	0.116653	0.128444	1.0808	0.0511108	0.107306	51516	2001	49515	11	FALSE	FALSE
rs62405454_C	291.8	Alteration of consciousness	mental disorders	0.116653	0.128444	1.0808	0.0511108	0.107306	51516	2001	49515	11	FALSE	FALSE
rs11002898_A	564.1	Irritable Bowel Syndrome	digestive	0.0270951	0.12845	1.05928	0.037879	0.250229	42567	1922	40645	111	FALSE	FALSE
rs6485473_G	550.3	Femoral hernia	digestive	0.420076	0.128452	1.61179	0.313995	0.316275	54255	21	54234	61	FALSE	FALSE
rs1250542_A	261.4	Vitamin D deficiency	endocrine/metabolic	0.84377	0.128452	1.03216	0.0208233	0.372899	48957	5726	43231	143	FALSE	FALSE
rs4930046_A	792.1	Papanicolaou smear of cervix or vagina with atypical squamous cells	genitourinary	0.64228	0.128458	1.06732	0.0428576	0.481544	28283	1140	27143	301	FALSE	FALSE
rs6899342_G	327.71	Restless legs syndrome	neurological	0.810379	0.128459	0.924331	0.0517594	0.247284	47411	1100	46311	79	FALSE	FALSE
rs2908296_T	459	Other disorders of circulatory system	circulatory system	0.0540205	0.128464	1.07741	0.0490479	0.153365	51997	1595	50402	54	FALSE	FALSE
rs2908297_T	145	Cancer of mouth	neoplasms	0.379524	0.128464	1.11118	0.0693508	0.15627	62008	762	61246	21	FALSE	FALSE
rs34351_C	426.31	Right bundle branch block	circulatory system	0.922134	0.128473	0.889972	0.07668	0.330391	37843	413	37430	62	FALSE	FALSE
rs6128461_T	427.61	Supraventricular premature beats	circulatory system	0.510651	0.128475	1.15878	0.0969411	0.378872	37679	222	37457	33	FALSE	FALSE
rs1510148_T	610.2	Fibroadenosis of breast	genitourinary	0.910428	0.128476	1.41871	0.230076	0.261075	28126	42	28084	122	FALSE	FALSE
rs2074090_G	275.1	Disorders of iron metabolism	hematopoietic	0.114511	0.128479	1.14814	0.0908742	0.353161	55469	258	55211	312	FALSE	FALSE
rs3733227_C	709.3	Systemic sclerosis	dermatologic	0.0171552	0.12848	1.1451	0.089135	0.334902	52157	275	51882	2	FALSE	FALSE
rs6885132_G	556.11	Angiodysplasia of intestine (without mention of hemorrhage)	digestive	0.558257	0.128485	1.44485	0.242091	0.101281	40763	72	40691	61	FALSE	FALSE
rs6128461_T	611	Abnormal findings on mammogram or breast exam	genitourinary	0.0228565	0.12849	1.03783	0.0244285	0.380256	59744	4221	55523	58	FALSE	FALSE
rs112412537_A	555	Inflammatory bowel disease and other gastroenteritis and colitis	digestive	0.636756	0.128491	1.11803	0.0733955	0.0393016	42670	2410	40260	563	FALSE	FALSE
rs2908296_T	174.1	Breast cancer [female]	neoplasms	0.5182	0.128493	0.939206	0.0412618	0.154038	30804	2645	28159	31	FALSE	FALSE
rs142848532_T	750.5	Congenital hypertrophic pyloric stenosis	congenital anomalies	0.331392	0.128498	2.07971	0.481713	0.0476195	58348	26	58322	964	FALSE	FALSE
rs3733227_C	325	Phlebitis and thrombophlebitis of intracranial venous sinuses	neurological	0.219107	0.128501	0.739563	0.198479	0.33569	62087	64	62023	2	FALSE	FALSE
rs3213571_C	371	Inflammation of the eye	sense organs	0.912482	0.128501	0.916609	0.0572842	0.0832312	56307	2270	54037	113	FALSE	FALSE
rs116761056_T	172.2	Other non-epithelial cancer of skin	neoplasms	0.0287827	0.128508	1.13312	0.0822175	0.0191442	56858	4298	52560	155	FALSE	FALSE
rs2285676_G	965	Poisoning by analgesics, antipyretics, and antirheumatics	injuries & poisonings	0.238615	0.128509	1.07599	0.0481834	0.37755	47301	920	46381	20	FALSE	FALSE
rs6899342_G	425.11	Hypertrophic obstructive cardiomyopathy	circulatory system	0.928817	0.12851	1.18602	0.11224	0.248181	56910	200	56710	92	FALSE	FALSE
rs10116772_A	395.1	Nonrheumatic mitral valve disorders	circulatory system	0.379981	0.128511	0.960365	0.0266063	0.410146	53687	3287	50400	47	FALSE	FALSE
rs11626787_G	280.1	Iron deficiency anemias, unspecified or not due to blood loss	hematopoietic	0.633376	0.128512	0.958765	0.0277038	0.347911	43080	3195	39885	120	FALSE	FALSE
rs6031558_C	279.8	Other specified disorders involving the immune mechanism	endocrine/metabolic	0.94244	0.128513	1.30573	0.1755	0.328558	56153	68	56085	22	FALSE	FALSE
rs5210_A	370.3	Keratoconjunctivitis	sense organs	0.146635	0.128516	0.905846	0.0650577	0.376672	54643	525	54118	22	FALSE	FALSE
rs35498576_C	280.1	Iron deficiency anemias, unspecified or not due to blood loss	hematopoietic	0.384776	0.128525	1.0451	0.0290229	0.282155	43111	3196	39915	88	FALSE	FALSE
rs142848532_T	709.6	Other specified diffuse diseases of connective tissue	dermatologic	0.205816	0.128526	0.670484	0.263008	0.0472733	51308	243	51065	851	FALSE	FALSE
rs8003022_G	496.21	Obstructive chronic bronchitis	respiratory	0.98153	0.128532	0.935795	0.0436595	0.393043	49160	1172	47988	38	FALSE	FALSE
rs55754152_A	513.8	Disorders of diaphragm	respiratory	0.897923	0.128536	1.30991	0.177618	0.0516358	58380	252	58128	36	FALSE	FALSE
rs4433533_G	217.1	Nevus, non-neoplastic	neoplasms	0.275757	0.128541	0.854563	0.103406	0.215503	55853	309	55544	15	FALSE	FALSE
rs11042985_G	426.92	Cardiac defibrillator in situ	circulatory system	0.194074	0.128545	0.937715	0.0423127	0.412192	38624	1271	37353	147	FALSE	FALSE
rs11002898_A	526.5	Inflammatory conditions of jaw	digestive	0.241365	0.128549	1.25712	0.150555	0.251511	57588	106	57482	140	FALSE	FALSE
rs10181515_T	709	Diffuse diseases of connective tissue	dermatologic	0.15611	0.12855	0.927188	0.0497415	0.224848	53107	1241	51866	20	FALSE	FALSE
rs12593201_A	41.12	Methicillin resistant Staphylococcus aureus	infectious diseases	0.361932	0.128554	0.925137	0.0511986	0.267316	52438	1035	51403	11	FALSE	FALSE
rs1250542_A	994.2	Sepsis	injuries & poisonings	0.962876	0.128557	1.03805	0.02457	0.37384	60562	3778	56784	174	FALSE	FALSE
rs8074454_C	450	Noninfectious disorders of lymphatic channels	circulatory system	0.307487	0.128566	0.92921	0.0483101	0.330603	62690	1013	61677	19	FALSE	FALSE
rs2924447_A	271.9	Other disorders of carbohydrate transport and metabolism	endocrine/metabolic	0.614532	0.128568	0.569021	0.371002	0.14119	61658	47	61611	600	FALSE	FALSE
rs6128461_T	627	Menopausal and postmenopausal disorders	genitourinary	0.793571	0.128571	1.03827	0.0247127	0.379713	28270	4416	23854	17	FALSE	FALSE
rs580240_T	627.2	Symptomatic menopause	genitourinary	0.493076	0.128575	1.04549	0.0292748	0.488458	26598	2735	23863	5	FALSE	FALSE
rs2074090_G	571.8	Liver abscess and sequelae of chronic liver disease	digestive	0.133664	0.128577	1.05841	0.0373542	0.351974	48049	1622	46427	273	FALSE	FALSE
rs9489217_C	701.5	Abnormal granulation tissue	dermatologic	0.92321	0.128584	0.82163	0.129278	0.450823	56043	124	55919	20	FALSE	FALSE
rs11075256_G	363.3	Chorioretinal scars	sense organs	0.169197	0.128586	0.802711	0.144608	0.294422	56993	128	56865	92	FALSE	FALSE
rs12531914_A	695.81	Erythema nodosum	dermatologic	0.658505	0.128595	0.710482	0.224926	0.269016	52785	60	52725	108	FALSE	FALSE
rs7693_T	244.4	Hypothyroidism NOS	endocrine/metabolic	0.367099	0.128598	0.971592	0.0189644	0.363273	56759	7493	49266	57	FALSE	FALSE
rs2268570_G	269	Proteinuria	endocrine/metabolic	0.969576	0.1286	0.94421	0.0377763	0.420494	60241	1484	58757	303	FALSE	FALSE
rs2523507_G	194	Cancer of other endocrine glands	neoplasms	0.978823	0.1286	1.22813	0.135223	0.260409	61317	129	61188	9	FALSE	FALSE
rs777355_A	740	Osteoarthrosis	musculoskeletal	0.0871677	0.128601	0.974789	0.0168026	0.480681	57794	10409	47385	301	FALSE	FALSE
rs7632381_C	367.2	Astigmatism	sense organs	0.00149573	0.128602	1.08379	0.0529473	0.436951	58264	734	57530	10	FALSE	FALSE
rs4812816_A	687.1	Rash and other nonspecific skin eruption	dermatologic	0.313749	0.128608	1.04315	0.0277979	0.217034	51750	4134	47616	42	FALSE	FALSE
rs2894536_C	818.1	Subdural hemorrhage (injury)	injuries & poisonings	0.259416	0.128617	1.22693	0.134585	0.159371	60629	182	60447	425	FALSE	FALSE
rs497273_C	695.9	Unspecified erythematous condition	dermatologic	0.383506	0.128618	0.854031	0.103837	0.345702	52807	218	52589	255	FALSE	FALSE
rs6128461_T	604.3	Peyronie's disease	genitourinary	0.899712	0.128619	1.21991	0.130811	0.382043	19647	119	19528	29	FALSE	FALSE
rs11075256_G	272.1	Hyperlipidemia	endocrine/metabolic	0.0424888	0.128622	0.976079	0.0159334	0.294519	58492	19094	39398	88	FALSE	FALSE
rs35533056_A	427.4	Cardiac arrest and ventricular fibrillation	circulatory system	0.663536	0.128622	0.916667	0.057261	0.385078	37965	682	37283	213	FALSE	FALSE
rs730497_A	371.2	Conjunctivitis, noninfectious	sense organs	0.688643	0.128634	0.916039	0.0577135	0.178092	55213	1111	54102	38	FALSE	FALSE
rs2564929_T	380.1	Otitis externa	sense organs	0.436212	0.128649	1.09632	0.0605236	0.328093	59093	608	58485	16	FALSE	FALSE
rs1905505_A	707	Chronic ulcer of skin	dermatologic	0.857874	0.128651	0.945057	0.0371911	0.28913	61327	1887	59440	339	FALSE	FALSE
rs4513637_G	870.3	Other open wound of head and face	injuries & poisonings	0.110863	0.128651	1.1686	0.102544	0.17578	55447	302	55145	546	FALSE	FALSE
rs1510148_T	686.5	Pyoderma	dermatologic	0.791815	0.12866	1.38783	0.215704	0.261914	51557	48	51509	224	FALSE	FALSE
rs1250542_A	743.13	Other specified osteoporosis	musculoskeletal	0.907516	0.128663	1.0642	0.040951	0.372643	53091	1334	51757	153	FALSE	FALSE
rs3213571_C	375.2	Epiphora	sense organs	0.846517	0.128671	0.636551	0.297289	0.083687	54190	110	54080	106	FALSE	FALSE
rs11776904_C	165	Cancer within the respiratory system	neoplasms	0.447588	0.128673	1.06213	0.0396708	0.158106	61462	2434	59028	1055	FALSE	FALSE
rs12531914_A	795.82	Elevated cancer antigen 125 [CA 125]	symptoms	0.785208	0.128675	0.748861	0.190346	0.268906	61767	82	61685	134	FALSE	FALSE
rs10937714_C	601.4	Balanoposthitis	genitourinary	0.871907	0.128676	1.456	0.247273	0.211507	20491	41	20450	216	FALSE	FALSE
rs7693_T	304	Adjustment reaction	mental disorders	0.0144541	0.128679	0.953586	0.0312809	0.364792	38574	2397	36177	42	FALSE	FALSE
rs3087948_T	380	Disorders of external ear	sense organs	0.922965	0.128688	1.26399	0.154199	0.188	58548	122	58426	73	FALSE	FALSE
rs1799884_T	519.1	Tracheostomy complications	respiratory	0.305825	0.128689	1.24451	0.143977	0.178935	56353	145	56208	2	FALSE	FALSE
rs35498576_C	594.1	Calculus of kidney	genitourinary	0.524762	0.128692	0.951763	0.032541	0.281204	59160	2523	56637	129	FALSE	FALSE
rs16969990_T	191	Manlignant and unknown neoplasms of brain and nervous system	neoplasms	0.849162	0.128697	1.14453	0.088855	0.0692409	61741	907	60834	40	FALSE	FALSE
rs76369685_A	286.2	Encounter for long-term (current) use of anticoagulants	hematopoietic	0.0965808	0.128711	0.93032	0.0475423	0.0582467	52312	4925	47387	353	FALSE	FALSE
rs2908297_T	559	Ileostomy status	digestive	0.337529	0.128711	1.11414	0.0711449	0.155358	41459	720	40739	14	FALSE	FALSE
rs4513637_G	210	Benign neoplasm of lip, oral cavity, and pharynx	neoplasms	0.0668944	0.128716	0.809781	0.138885	0.175998	60887	208	60679	610	FALSE	FALSE
rs112412537_A	375	Disorders of lacrimal system	sense organs	0.592597	0.128722	1.37628	0.210235	0.0392409	53745	225	53520	697	FALSE	FALSE
rs580240_T	212	Benign neoplasm of respiratory and intrathoracic organs	neoplasms	0.110103	0.128722	0.860927	0.098571	0.485472	63086	209	62877	7	FALSE	FALSE
rs1799884_T	751.22	Other specified congenital anomalies of kidney	congenital anomalies	0.681988	0.128724	0.822953	0.128266	0.178489	59491	238	59253	2	FALSE	FALSE
rs142848532_T	608	Other disorders of male genital organs	genitourinary	0.369488	0.128727	0.770035	0.172018	0.0483568	19718	480	19238	343	FALSE	FALSE
rs62432360_C	733.6	Costochondritis	musculoskeletal	0.820926	0.128728	1.34333	0.194287	0.177864	49105	75	49030	683	FALSE	FALSE
rs2924447_A	202.22	Reticulosarcoma	neoplasms	0.586552	0.128735	1.29746	0.171424	0.141351	59621	118	59503	584	FALSE	FALSE
rs72979712_T	603.1	Hydrocele	genitourinary	0.694013	0.128742	0.670094	0.263538	0.0522331	19748	209	19539	19	FALSE	FALSE
rs112412537_A	454.1	Varicose veins of lower extremity	circulatory system	0.858431	0.128743	1.2271	0.134725	0.039031	44849	627	44222	593	FALSE	FALSE
rs10766394_G	634.3	Ectopic pregnancy	pregnancy complications	0.0251434	0.128744	1.4504	0.244779	0.378441	32659	34	32625	42	FALSE	FALSE
rs2133705_C	279.8	Other specified disorders involving the immune mechanism	endocrine/metabolic	0.408879	0.128746	1.30107	0.173256	0.487557	55292	68	55224	923	FALSE	FALSE
rs28578604_T	695.41	Cutaneous lupus erythematosus	dermatologic	0.918024	0.128756	1.20551	0.12304	0.219726	51621	172	51449	69	FALSE	FALSE
rs7946714_C	647	Infectious and parasitic complications affecting pregnancy	pregnancy complications	0.286142	0.128756	1.22648	0.134396	0.214066	34709	148	34561	35	FALSE	FALSE
rs4984980_A	153.2	Colon cancer	neoplasms	0.563062	0.128758	0.928737	0.0486696	0.189673	51697	1520	50177	568	FALSE	FALSE
rs8074454_C	509.2	Respiratory insufficiency	respiratory	0.864502	0.12876	1.05781	0.0369957	0.329307	44870	1738	43132	14	FALSE	FALSE
rs6749367_T	362.23	Cystoid macular degeneration of retina	sense organs	0.470102	0.128764	1.15575	0.0952919	0.252985	56371	277	56094	421	FALSE	FALSE
rs6026591_A	427.61	Supraventricular premature beats	circulatory system	0.546818	0.128769	1.15869	0.0969689	0.378771	37627	222	37405	90	FALSE	FALSE
rs10181515_T	204.21	Myeloid leukemia, acute	neoplasms	0.312094	0.128772	1.10409	0.0651932	0.225745	60688	648	60040	21	FALSE	FALSE
rs11075255_A	291.1	Transient mental disorders due to conditions classified elsewhere	mental disorders	0.893964	0.128773	1.31044	0.177991	0.402829	49341	63	49278	261	FALSE	FALSE
rs1250095_T	530.1	Esophagitis, GERD and related diseases	digestive	0.873046	0.128775	1.02221	0.0144651	0.379418	51525	14482	37043	275	FALSE	FALSE
rs11989843_G	958.2	Traumatic and surgical subcutaneous emphysema	injuries & poisonings	0.77091	0.128775	0.819463	0.131081	0.19557	61574	208	61366	491	FALSE	FALSE
rs4887810_A	458	Hypotension	circulatory system	0.252618	0.128778	0.967431	0.0217992	0.325945	55876	5689	50187	303	FALSE	FALSE
rs4701619_C	244.4	Hypothyroidism NOS	endocrine/metabolic	0.784293	0.1288	1.03579	0.0231529	0.186177	56739	7492	49247	76	FALSE	FALSE
rs730497_A	803.2	Fracture of radius and ulna	injuries & poisonings	0.263819	0.128802	1.08189	0.0518196	0.178282	52030	1243	50787	41	FALSE	FALSE
rs16969990_T	575.2	Obstruction of bile duct	digestive	0.877021	0.128804	1.19378	0.116617	0.0692274	57340	506	56834	36	FALSE	FALSE
rs2133705_C	656.6	Perinatal disorders of digestive system	pregnancy complications	0.324816	0.128806	1.21857	0.130154	0.488299	60892	135	60757	1006	FALSE	FALSE
rs6128461_T	278.4	Abnormal weight gain	endocrine/metabolic	0.295085	0.128812	1.06317	0.040328	0.379726	48535	1521	47014	48	FALSE	FALSE
rs13282002_C	497	Bronchitis	respiratory	0.811322	0.128822	1.11885	0.07394	0.158739	48353	645	47708	337	FALSE	FALSE
rs6031558_C	560.4	Other intestinal obstruction	digestive	0.961499	0.128823	0.93932	0.041217	0.329057	42134	1402	40732	20	FALSE	FALSE
rs2239525_G	70.3	Viral hepatitis C	infectious diseases	0.987262	0.128833	0.933322	0.0454366	0.260488	50914	1324	49590	0	FALSE	FALSE
rs2239526_G	70.3	Viral hepatitis C	infectious diseases	0.987262	0.128833	0.933322	0.0454366	0.260488	50914	1324	49590	0	FALSE	FALSE
rs9901746_A	250.22	Type 2 diabetes with renal manifestations	endocrine/metabolic	0.0688079	0.128836	0.947391	0.0355852	0.407333	45410	1887	43523	473	FALSE	FALSE
rs10039427_A	288.2	Elevated white blood cell count	hematopoietic	0.89463	0.128837	1.04628	0.0297911	0.185995	49504	4057	45447	201	FALSE	FALSE
rs2971670_T	597.8	Urethral hypermobility/ISD	genitourinary	0.513257	0.128839	0.815773	0.134075	0.178807	56603	220	56383	47	FALSE	FALSE
rs35533056_A	250.22	Type 2 diabetes with renal manifestations	endocrine/metabolic	0.72443	0.128844	1.05587	0.0358007	0.384696	45610	1890	43720	263	FALSE	FALSE
rs62405452_A	687.4	Disturbance of skin sensation	dermatologic	0.14588	0.128845	0.937174	0.0427254	0.107395	50896	3251	47645	12	FALSE	FALSE
rs62405453_A	687.4	Disturbance of skin sensation	dermatologic	0.14588	0.128845	0.937174	0.0427254	0.107395	50896	3251	47645	12	FALSE	FALSE
rs62405454_C	687.4	Disturbance of skin sensation	dermatologic	0.14588	0.128845	0.937174	0.0427254	0.107395	50896	3251	47645	12	FALSE	FALSE
rs112412537_A	573.2	Liver replaced by transplant	digestive	0.637994	0.128845	0.784975	0.159418	0.0393929	46747	653	46094	623	FALSE	FALSE
rs4775238_A	245.1	Thyroiditis, acute and subacute	endocrine/metabolic	0.00563617	0.128849	1.32533	0.185466	0.414389	49170	59	49111	206	FALSE	FALSE
rs11002898_A	259.1	Nonspecific abnormal results of other endocrine function study	endocrine/metabolic	0.518549	0.12885	1.2113	0.126228	0.251404	53583	154	53429	134	FALSE	FALSE
rs10842991_T	615	Endometriosis	genitourinary	0.0767561	0.128851	1.14419	0.0886969	0.191173	31210	387	30823	281	FALSE	FALSE
rs1411435_G	526.42	Arthralgia/ankylosis of temporomandibular joint	digestive	0.0500809	0.128851	0.458841	0.51299	0.095804	57602	44	57558	67	FALSE	FALSE
rs10842991_T	374.6	Dermatochalasis	sense organs	0.28192	0.128852	0.906684	0.0645059	0.191312	54534	858	53676	487	FALSE	FALSE
rs11042985_G	530.13	Barrett's esophagus	digestive	0.953026	0.128858	0.897232	0.0714076	0.413368	37515	424	37091	150	FALSE	FALSE
rs11085259_T	345.12	Partial epilepsy	neurological	0.896985	0.128859	0.916053	0.0577375	0.179367	48136	1123	47013	142	FALSE	FALSE
rs6817471_C	709.3	Systemic sclerosis	dermatologic	0.0185302	0.128866	1.14494	0.0891316	0.335041	52122	275	51847	39	FALSE	FALSE
rs1519480_C	224	Benign neoplasm of eye	neoplasms	0.291066	0.128867	0.850863	0.106352	0.327273	61085	217	60868	5	FALSE	FALSE
rs6688365_C	251.1	Hypoglycemia	endocrine/metabolic	0.399799	0.128869	1.08958	0.0564951	0.435437	39721	642	39079	220	FALSE	FALSE
rs4400674_A	272.9	Unspecified disorder of lipoid metabolism	endocrine/metabolic	0.447058	0.128869	1.46246	0.250316	0.385205	39492	32	39460	1	FALSE	FALSE
rs11042985_G	316.1	Polyneuropathy due to drugs	mental disorders	0.683529	0.128878	1.11793	0.0734123	0.414496	47606	382	47224	180	FALSE	FALSE
rs6749367_T	458.2	Iatrogenic hypotension	circulatory system	0.0466686	0.128884	0.832738	0.120536	0.253898	50284	201	50083	387	FALSE	FALSE
rs2523504_T	459.7	Blood vessel replaced	circulatory system	0.981984	0.128884	0.816328	0.133643	0.260763	50611	159	50452	1	FALSE	FALSE
rs234866_A	327	Sleep disorders	neurological	0.379511	0.128885	1.03017	0.0195756	0.307603	53439	7166	46273	130	FALSE	FALSE
rs6136447_G	656.1	Isoimmunization of fetus or newborn	pregnancy complications	0.551794	0.128889	0.541033	0.404528	0.138971	61592	40	61552	179	FALSE	FALSE
rs580240_T	297.1	Suicidal ideation	mental disorders	0.204041	0.12889	0.921773	0.0536428	0.485432	36931	721	36210	5	FALSE	FALSE
rs2285676_G	473.4	Voice disturbance	respiratory	0.155949	0.128894	1.05813	0.0372118	0.375406	43762	1586	42176	17	FALSE	FALSE
rs28582094_G	585.1	Acute renal failure	genitourinary	0.816992	0.128895	1.03226	0.0209124	0.266685	53192	7246	45946	42	FALSE	FALSE
rs10993460_C	334	Degenerative disease of the spinal cord	neurological	0.681164	0.128895	0.859446	0.09975	0.0877796	47830	722	47108	36	FALSE	FALSE
rs1250095_T	790.8	Elevated C-reactive protein (CRP)	symptoms	0.93342	0.128897	0.895438	0.0727327	0.378296	53930	415	53515	305	FALSE	FALSE
rs8070737_T	571.5	Other chronic nonalcoholic liver disease	digestive	0.0581211	0.128903	0.953441	0.0313993	0.181509	50521	3865	46656	21	FALSE	FALSE
rs2133705_C	401.3	Other hypertensive complications	circulatory system	0.00533713	0.128905	0.944516	0.0375929	0.489596	32825	1586	31239	575	FALSE	FALSE
rs2523504_T	333.3	Tics and choreas	neurological	0.978657	0.128905	0.740582	0.197782	0.259217	47221	78	47143	1	FALSE	FALSE
rs1125253_T	816	Cerebral laceration and contusion	injuries & poisonings	0.0854392	0.128911	0.6995	0.235371	0.274643	60504	54	60450	413	FALSE	FALSE
rs1125251_T	816	Cerebral laceration and contusion	injuries & poisonings	0.0854392	0.128911	0.6995	0.235371	0.274643	60504	54	60450	413	FALSE	FALSE
rs2268569_T	90	Sexually transmitted infections (not HIV or hepatitis)	infectious diseases	0.314843	0.128913	0.74681	0.192271	0.0811421	63093	233	62860	11	FALSE	FALSE
rs925095_T	90.2	Gonococcal infections	infectious diseases	0.914075	0.12892	0.745085	0.193797	0.381842	62759	61	62698	180	FALSE	FALSE
rs2941257_T	743.21	Pathologic fracture of vertebrae	musculoskeletal	0.855904	0.128922	0.849526	0.107403	0.261392	51924	245	51679	234	FALSE	FALSE
rs144155527_T	429.9	Cardiac complications, not elsewhere classified	circulatory system	0.294843	0.128925	0.560595	0.381173	0.01761	49858	349	49509	124	FALSE	FALSE
rs3775094_A	994.21	Septic shock	injuries & poisonings	0.995251	0.128928	1.05992	0.0383283	0.461964	58024	1394	56630	333	FALSE	FALSE
rs10181515_T	601.3	Orchitis and epididymitis	genitourinary	0.268492	0.128932	1.20714	0.123987	0.222126	20826	174	20652	5	FALSE	FALSE
rs10860209_A	258	Iatrogenic endocrine disorders	endocrine/metabolic	0.515392	0.128932	1.45035	0.244877	0.152718	53301	51	53250	323	FALSE	FALSE
rs867635_T	656.5	Hematological disorders of newborn	pregnancy complications	0.832602	0.128935	0.68174	0.252324	0.0789967	61857	161	61696	26	FALSE	FALSE
rs11989843_G	783.1	Postprocedural fever	symptoms	0.645225	0.128935	1.29324	0.169364	0.195022	47728	96	47632	372	FALSE	FALSE
rs4930046_A	782.3	Edema	symptoms	0.199783	0.128939	1.03073	0.019936	0.481783	56597	5933	50664	623	FALSE	FALSE
rs7405696_C	516.1	Hemoptysis	respiratory	0.270033	0.128939	0.919219	0.0554775	0.407794	61813	695	61118	529	FALSE	FALSE
rs11002898_A	379.51	Pigmentary iris degeneration	sense organs	0.717005	0.128947	1.60271	0.31068	0.25074	54078	23	54055	128	FALSE	FALSE
rs16860758_G	395.4	Nonrheumatic pulmonary valve disorders	circulatory system	0.300966	0.128952	1.18261	0.110473	0.185046	50174	251	49923	546	FALSE	FALSE
rs6889788_A	540.11	Acute appendicitis	digestive	0.861072	0.12896	0.835815	0.118131	0.186404	62834	269	62565	75	FALSE	FALSE
rs2523507_G	635.2	Antepartum hemorrhage, abruptio placentae, and placenta previa	pregnancy complications	0.598779	0.128962	1.17037	0.103623	0.260315	32889	229	32660	5	FALSE	FALSE
rs12531914_A	210	Benign neoplasm of lip, oral cavity, and pharynx	neoplasms	0.924108	0.128984	1.17524	0.106364	0.26918	61353	209	61144	127	FALSE	FALSE
rs4812816_A	709.6	Other specified diffuse diseases of connective tissue	dermatologic	0.00673019	0.128987	0.837534	0.116785	0.217696	52091	245	51846	41	FALSE	FALSE
rs10860209_A	250.25	Diabetes type 2 with peripheral circulatory disorders	endocrine/metabolic	0.439478	0.128992	0.875414	0.0876487	0.152572	44297	594	43703	272	FALSE	FALSE
rs1250095_T	368	Visual disturbances	sense organs	0.971857	0.128995	0.953046	0.0316797	0.378561	59709	2214	57495	333	FALSE	FALSE
rs1971152_C	275.5	Disorders of calcium/phosphorus metabolism	endocrine/metabolic	0.863892	0.128998	1.05439	0.0348897	0.410925	56840	1739	55101	438	FALSE	FALSE
rs724016_G	759.1	Anomalies of endocrine glands, congenital	congenital anomalies	0.117168	0.129	1.55515	0.290881	0.435412	60607	24	60583	16	FALSE	FALSE
rs1250590_A	337	Disorders of the autonomic nervous system	neurological	0.906144	0.129004	0.903379	0.0669371	0.472717	46843	456	46387	803	FALSE	FALSE
rs10766395_C	840.1	Muscle/tendon sprain	injuries & poisonings	0.314252	0.129004	0.755535	0.184665	0.381203	54610	68	54542	480	FALSE	FALSE
rs10039427_A	513.32	Orthopnea	respiratory	0.937632	0.129012	1.3001	0.172884	0.186297	58031	98	57933	241	FALSE	FALSE
rs10814915_T	587	Kidney replaced by transpant	genitourinary	0.746972	0.129012	0.928823	0.0486405	0.42654	46794	893	45901	87	FALSE	FALSE
rs11002898_A	112	Candidiasis	infectious diseases	0.0746607	0.129013	1.05448	0.034946	0.251325	55667	2222	53445	134	FALSE	FALSE
rs8074454_C	647.3	Major puerperal infection	pregnancy complications	0.428973	0.12902	1.40237	0.222772	0.330787	34622	43	34579	13	FALSE	FALSE
rs35498576_C	216.1	Screening for malignant neoplasms of the skin	neoplasms	0.323452	0.129024	1.2667	0.155744	0.280795	55537	94	55443	118	FALSE	FALSE
rs867635_T	379.9	Pain, swelling or discharge of eye	sense organs	0.817521	0.129032	1.26983	0.157375	0.0787674	54388	227	54161	21	FALSE	FALSE
rs116761056_T	530.5	Disorders of esophageal motility	digestive	0.347112	0.129033	0.504582	0.450632	0.0189196	37395	259	37136	100	FALSE	FALSE
rs2239525_G	194	Cancer of other endocrine glands	neoplasms	0.978496	0.129036	1.22785	0.135226	0.26046	61326	129	61197	0	FALSE	FALSE
rs2239526_G	194	Cancer of other endocrine glands	neoplasms	0.978496	0.129036	1.22785	0.135226	0.26046	61326	129	61197	0	FALSE	FALSE
rs10464106_C	367	Disorders of refraction and accommodation; blindness and low vision	sense organs	0.333455	0.129041	1.06546	0.0417697	0.107335	60572	3035	57537	3	FALSE	FALSE
rs1848068_T	709.3	Systemic sclerosis	dermatologic	0.0186368	0.129043	1.14488	0.0891342	0.335002	52125	275	51850	36	FALSE	FALSE
rs2523507_G	795.81	Elevated carcinoembryonic antigen [CEA]	symptoms	0.972876	0.129045	1.17404	0.105705	0.260476	62021	214	61807	9	FALSE	FALSE
rs6128461_T	610.4	Benign neoplasm of breast	genitourinary	0.651896	0.129046	1.15837	0.0968551	0.377759	28403	225	28178	21	FALSE	FALSE
rs10993460_C	960.2	Allergy/adverse effect of penicillin	injuries & poisonings	0.670091	0.129047	1.10083	0.0632872	0.0881517	47855	1488	46367	36	FALSE	FALSE
rs6128461_T	523	Gingival and periodontal diseases	digestive	0.127842	0.129048	0.922128	0.0534117	0.379025	58347	778	57569	55	FALSE	FALSE
rs8070737_T	395	Heart valve disorders	circulatory system	0.35465	0.129055	1.04032	0.0260416	0.181365	56218	5798	50420	20	FALSE	FALSE
rs4513637_G	735.21	Hammer toe (acquired)	musculoskeletal	0.360852	0.129064	1.11575	0.0721621	0.175602	54487	639	53848	533	FALSE	FALSE
rs12493_T	540.11	Acute appendicitis	digestive	0.858375	0.129067	0.835858	0.11813	0.186395	62829	269	62560	80	FALSE	FALSE
rs2268570_G	742.1	Loose body in joint	musculoskeletal	0.980647	0.129078	1.43557	0.238222	0.419813	51642	35	51607	255	FALSE	FALSE
rs6688365_C	740.12	Osteoarthrosis, localized, secondary	musculoskeletal	0.607995	0.129081	1.17129	0.104171	0.437873	47556	186	47370	265	FALSE	FALSE
rs4812816_A	283.2	Non-autoimmune hemolytic anemias	hematopoietic	0.307138	0.129086	1.31435	0.180102	0.216942	40043	81	39962	30	FALSE	FALSE
rs35498576_C	395.2	Nonrheumatic aortic valve disorders	circulatory system	0.263115	0.129089	1.04856	0.0312451	0.280926	53151	2821	50330	122	FALSE	FALSE
rs777355_A	262	Mineral deficiency NEC	endocrine/metabolic	0.17069	0.129098	0.904491	0.0661427	0.482088	43601	469	43132	233	FALSE	FALSE
rs34351_C	480.3	Pneumonia due to fungus (mycoses)	respiratory	0.62015	0.1291	0.837603	0.116766	0.330769	47376	178	47198	67	FALSE	FALSE
rs12746673_C	440	Atherosclerosis	circulatory system	0.372922	0.1291	0.941849	0.0394755	0.209126	52509	2239	50270	872	FALSE	FALSE
rs7946714_C	524	Dentofacial anomalies, including malocclusion	digestive	0.657934	0.129102	0.863183	0.0969445	0.215639	57921	350	57571	54	FALSE	FALSE
rs2523506_T	367.9	Blindness and low vision	sense organs	0.435382	0.129107	1.12233	0.0760413	0.160639	58118	606	57512	27	FALSE	FALSE
rs8074454_C	738	Other acquired musculoskeletal deformity	musculoskeletal	0.150123	0.129109	0.936345	0.0433383	0.331331	55603	1265	54338	18	FALSE	FALSE
rs3802113_G	389.1	Sensorineural hearing loss	sense organs	0.796914	0.129114	0.943932	0.0380209	0.165139	57500	2812	54688	58	FALSE	FALSE
rs7531911_G	618.2	Uterine/Uterovaginal prolapse	genitourinary	0.464372	0.129114	1.14273	0.0879149	0.293992	34256	303	33953	19	FALSE	FALSE
rs1250590_A	427.21	Atrial fibrillation	circulatory system	0.565707	0.129122	1.03396	0.0220082	0.476462	43228	6363	36865	760	FALSE	FALSE
rs62405452_A	580.1	Glomerulonephritis	genitourinary	0.0329355	0.129132	0.816451	0.13363	0.107388	46318	347	45971	9	FALSE	FALSE
rs62405453_A	580.1	Glomerulonephritis	genitourinary	0.0329355	0.129132	0.816451	0.13363	0.107388	46318	347	45971	9	FALSE	FALSE
rs62405454_C	580.1	Glomerulonephritis	genitourinary	0.0329355	0.129132	0.816451	0.13363	0.107388	46318	347	45971	9	FALSE	FALSE
rs35533056_A	958.1	Postoperative shock	injuries & poisonings	0.887723	0.129132	1.23815	0.140766	0.384664	61620	103	61517	325	FALSE	FALSE
rs7693_T	276.11	Hyperosmolality and/or hypernatremia	endocrine/metabolic	0.18902	0.129138	0.920113	0.0548653	0.365314	41207	753	40454	47	FALSE	FALSE
rs1250109_C	530.3	Stricture and stenosis of esophagus	digestive	0.486398	0.129141	1.11181	0.0698449	0.174328	37917	702	37215	15	FALSE	FALSE
rs2523506_T	536.3	Gastroparesis	digestive	0.408096	0.129143	0.869876	0.0918651	0.160186	54084	491	53593	27	FALSE	FALSE
rs757209_A	512.8	Cough	respiratory	0.314786	0.129144	0.974924	0.0167355	0.406431	41082	10272	30810	386	FALSE	FALSE
rs10464106_C	686.1	Carbuncle and furuncle	dermatologic	0.414398	0.129145	0.783924	0.160426	0.107172	51968	249	51719	2	FALSE	FALSE
rs777355_A	429.9	Cardiac complications, not elsewhere classified	circulatory system	0.0734762	0.129146	0.890499	0.076425	0.481711	49728	349	49379	260	FALSE	FALSE
rs7693_T	342	Hemiplegia	neurological	0.497773	0.129146	0.911124	0.061336	0.365008	47699	601	47098	48	FALSE	FALSE
rs11042984_C	577.1	Acute pancreatitis	digestive	0.724311	0.129149	1.0963	0.0605876	0.412821	61127	563	60564	270	FALSE	FALSE
rs2523504_T	728	Disorders of muscle, ligament, and fascia	musculoskeletal	0.98889	0.129151	0.831332	0.121734	0.261296	47098	192	46906	0	FALSE	FALSE
rs11042984_C	782.3	Edema	symptoms	0.79557	0.129152	0.969777	0.0202241	0.413192	56953	5975	50978	262	FALSE	FALSE
rs7163757_T	204.1	Lymphoid leukemia	neoplasms	0.982584	0.129162	0.888319	0.0780434	0.422758	60369	344	60025	35	FALSE	FALSE
rs11708903_G	585.4	Chronic kidney disease, Stage I or II	genitourinary	0.286808	0.129168	1.06298	0.0402512	0.454273	47204	1285	45919	67	FALSE	FALSE
rs10814915_T	716.1	Unspecified polyarthropathy or polyarthritis	musculoskeletal	0.728182	0.129174	0.696622	0.23825	0.42679	51830	39	51791	90	FALSE	FALSE
rs6103716_C	701.6	Acquired acanthosis nigricans	dermatologic	0.599708	0.129175	1.28732	0.166448	0.314483	55957	83	55874	68	FALSE	FALSE
rs11564710_A	818.1	Subdural hemorrhage (injury)	injuries & poisonings	0.629208	0.129175	0.848211	0.108494	0.41572	60910	183	60727	131	FALSE	FALSE
rs7531911_G	550.6	Incisional hernia	digestive	0.213286	0.129181	0.92507	0.0513305	0.294724	55228	969	54259	36	FALSE	FALSE
rs6885132_G	250.2	Type 2 diabetes	endocrine/metabolic	0.0251194	0.129182	0.957243	0.0287991	0.100836	53830	9940	43890	94	FALSE	FALSE
rs35533056_A	575	Other biliary tract disease	digestive	0.85525	0.1292	1.05602	0.035926	0.385048	58246	1668	56578	311	FALSE	FALSE
rs730497_A	735.2	Acquired toe deformities	musculoskeletal	0.688408	0.1292	0.906867	0.0644312	0.178733	55222	905	54317	40	FALSE	FALSE
rs2239525_G	635.2	Antepartum hemorrhage, abruptio placentae, and placenta previa	pregnancy complications	0.606909	0.129211	1.17025	0.103623	0.260382	32894	229	32665	0	FALSE	FALSE
rs2239526_G	635.2	Antepartum hemorrhage, abruptio placentae, and placenta previa	pregnancy complications	0.606909	0.129211	1.17025	0.103623	0.260382	32894	229	32665	0	FALSE	FALSE
rs4433533_G	348.4	Cerebral cysts	neurological	0.563501	0.129213	1.223	0.13268	0.214437	47289	154	47135	12	FALSE	FALSE
rs2380950_G	526.42	Arthralgia/ankylosis of temporomandibular joint	digestive	0.060981	0.129216	0.459187	0.512983	0.0957524	57633	44	57589	33	FALSE	FALSE
rs6885132_G	303.4	Somatoform disorder	mental disorders	0.143943	0.12923	0.801404	0.145925	0.101166	36460	311	36149	68	FALSE	FALSE
rs144155527_T	528.11	Stomatitis and mucositis (ulcerative)	digestive	0.255174	0.129231	0.340808	0.709516	0.0178273	58590	164	58426	156	FALSE	FALSE
rs6817471_C	396	Abnormal heart sounds	circulatory system	0.29911	0.129232	1.05928	0.0379619	0.336612	51996	1584	50412	30	FALSE	FALSE
rs1250590_A	370.3	Keratoconjunctivitis	sense organs	0.872145	0.129235	1.10028	0.0629896	0.477127	53797	515	53282	906	FALSE	FALSE
rs1971152_C	441	Vascular insufficiency of intestine	circulatory system	0.810971	0.129238	0.896671	0.0718908	0.411036	51122	413	50709	382	FALSE	FALSE
rs1250542_A	942	Infusion and transfusion reaction	injuries & poisonings	0.98961	0.129247	1.26781	0.156412	0.375495	48713	83	48630	127	FALSE	FALSE
rs6885132_G	792	Abnormal Papanicolaou smear of cervix and cervical HPV	genitourinary	0.423451	0.129249	1.10017	0.0629242	0.10105	28753	1379	27374	48	FALSE	FALSE
rs142848532_T	260.3	Adult failure to thrive	endocrine/metabolic	0.707536	0.129254	0.835598	0.118393	0.0471776	43633	969	42664	731	FALSE	FALSE
rs1250542_A	716.9	Arthropathy NOS	musculoskeletal	0.891902	0.129258	1.05564	0.0356912	0.373266	53486	1754	51732	157	FALSE	FALSE
rs5210_A	792.1	Papanicolaou smear of cervix or vagina with atypical squamous cells	genitourinary	0.142229	0.129262	0.934927	0.0443544	0.379411	28564	1153	27411	10	FALSE	FALSE
rs6867984_A	580.1	Glomerulonephritis	genitourinary	0.0366422	0.129267	0.816511	0.133629	0.10738	46317	347	45970	10	FALSE	FALSE
rs867635_T	174.11	Malignant neoplasm of female breast	neoplasms	0.355937	0.12927	1.08562	0.0541544	0.0769281	30795	2620	28175	15	FALSE	FALSE
rs3775094_A	270.21	Disorders of urea cycle metabolism	endocrine/metabolic	0.990506	0.129271	1.31607	0.181048	0.463661	58780	61	58719	334	FALSE	FALSE
rs2523504_T	496.1	Emphysema	respiratory	0.987075	0.129273	0.934344	0.044767	0.260946	49424	1401	48023	1	FALSE	FALSE
rs2523507_G	415.2	Chronic pulmonary heart disease	circulatory system	0.959996	0.129283	0.946541	0.0362183	0.260271	53331	2104	51227	5	FALSE	FALSE
rs6438788_G	528.1	Stomatitis and mucositis	digestive	0.429162	0.129289	1.08248	0.0522498	0.46217	59252	748	58504	72	FALSE	FALSE
rs2380949_G	701.3	Circumscribed scleroderma	dermatologic	0.00450356	0.12929	0.728582	0.208751	0.0960468	56056	174	55882	62	FALSE	FALSE
rs76369685_A	555.21	Ulcerative colitis (chronic)	digestive	0.488167	0.129296	0.783465	0.160875	0.0590471	40908	439	40469	298	FALSE	FALSE
rs4775238_A	711.1	Pyogenic arthritis	musculoskeletal	0.0563457	0.129298	1.13022	0.0807025	0.416734	51984	314	51670	214	FALSE	FALSE
rs62432360_C	531.4	Peptic ulcer, site unspecified	digestive	0.745179	0.129298	0.872055	0.0902534	0.178656	59318	459	58859	817	FALSE	FALSE
rs2268570_G	447.7	Aortic ectasia	circulatory system	0.953852	0.129302	0.917773	0.0565674	0.419243	51494	669	50825	259	FALSE	FALSE
rs28582094_G	740.11	Osteoarthrosis, localized, primary	musculoskeletal	0.306738	0.129303	0.963926	0.0242217	0.267169	53234	5642	47592	36	FALSE	FALSE
rs7405696_C	187	Cancer of other male genital organs	neoplasms	0.0873169	0.129308	1.18736	0.113218	0.407263	25432	160	25272	218	FALSE	FALSE
rs12302189_A	253.3	Diabetes insipidus	endocrine/metabolic	0.861771	0.12931	0.502839	0.453239	0.0551893	53552	87	53465	104	FALSE	FALSE
rs2924447_A	440	Atherosclerosis	circulatory system	0.581857	0.129315	0.932216	0.0462753	0.140675	52831	2253	50578	539	FALSE	FALSE
rs11002898_A	575.2	Obstruction of bile duct	digestive	0.637238	0.12932	0.892417	0.0750412	0.250944	57230	505	56725	148	FALSE	FALSE
rs724016_G	282	Hereditary hemolytic anemias	hematopoietic	0.11625	0.129326	1.16937	0.103156	0.435905	40175	194	39981	11	FALSE	FALSE
rs6790843_A	702.2	Seborrheic keratosis	dermatologic	0.115448	0.129328	1.03851	0.0249136	0.373331	59083	3926	55157	57	FALSE	FALSE
rs4660895_T	347	Cataplexy and narcolepsy	neurological	0.644137	0.129328	1.28156	0.163559	0.296523	47197	83	47114	31	FALSE	FALSE
rs72650616_A	574.2	Calculus of bile duct	digestive	0.376593	0.12933	1.18564	0.112268	0.106994	57148	368	56780	98	FALSE	FALSE
rs7531911_G	70.4	Chronic hepatitis	infectious diseases	0.397578	0.12933	1.13244	0.0820006	0.295758	49904	345	49559	32	FALSE	FALSE
rs6485473_G	531.2	Gastric ulcer	digestive	0.423565	0.129337	1.12317	0.0765823	0.31612	59955	383	59572	74	FALSE	FALSE
rs117252445_A	286.2	Encounter for long-term (current) use of anticoagulants	hematopoietic	0.777641	0.129339	0.929386	0.0482829	0.0557352	52561	4949	47612	100	FALSE	FALSE
rs10842991_T	830	Dislocation	injuries & poisonings	0.473257	0.12934	1.0653	0.0417077	0.191143	59861	1855	58006	532	FALSE	FALSE
rs2908297_T	625.1	Dyspareunia	genitourinary	0.732805	0.129342	0.813172	0.136357	0.155936	30939	237	30702	13	FALSE	FALSE
rs11075256_G	783	Fever of unknown origin	symptoms	0.112951	0.129344	1.02794	0.0181704	0.295465	56587	8677	47910	84	FALSE	FALSE
rs55754152_A	300.12	Agorophobia, social phobia, and panic disorder	mental disorders	0.738417	0.129344	1.1838	0.111248	0.0511165	36945	748	36197	21	FALSE	FALSE
rs867635_T	618.6	Vaginal enterocele, congenital or acquired	genitourinary	0.601588	0.129349	0.697399	0.237624	0.0772836	34134	177	33957	16	FALSE	FALSE
rs79896666_C	370.1	Corneal ulcer	sense organs	0.14351	0.12935	0.627315	0.307455	0.0566334	54173	153	54020	125	FALSE	FALSE
rs78551082_T	370.1	Corneal ulcer	sense organs	0.14351	0.12935	0.627315	0.307455	0.0566334	54173	153	54020	125	FALSE	FALSE
rs74628648_T	370.1	Corneal ulcer	sense organs	0.14351	0.12935	0.627315	0.307455	0.0566334	54173	153	54020	125	FALSE	FALSE
rs72727388_C	175	Acquired absence of breast	neoplasms	0.848326	0.129353	0.924549	0.0517248	0.274562	26739	1031	25708	338	FALSE	FALSE
rs6438788_G	433.11	Occlusion of cerebral arteries, with cerebral infarction	circulatory system	0.436441	0.129356	1.12641	0.0784882	0.46254	52710	332	52378	64	FALSE	FALSE
rs9489217_C	750.11	Esophageal atresia/tracheoesophageal fistula	congenital anomalies	0.908522	0.129363	0.664409	0.269585	0.4504	59264	30	59234	22	FALSE	FALSE
rs12531914_A	721	Spondylosis and allied disorders	musculoskeletal	0.910641	0.129369	1.0409	0.0264331	0.26905	53267	4090	49177	117	FALSE	FALSE
rs11042984_C	530.13	Barrett's esophagus	digestive	0.950136	0.129376	0.897496	0.0713099	0.413611	37499	425	37074	168	FALSE	FALSE
rs72979712_T	191.1	Cancer of brain and nervous system	neoplasms	0.722782	0.129387	0.818123	0.13237	0.0522076	61514	702	60812	66	FALSE	FALSE
rs2074090_G	323	Encephalitis	neurological	0.00963515	0.129391	1.17146	0.10435	0.353078	61900	194	61706	337	FALSE	FALSE
rs10937714_C	357	Inflammatory and toxic neuropathy	neurological	0.282145	0.129392	0.940957	0.0401303	0.212734	57130	2017	55113	612	FALSE	FALSE
rs10993460_C	428.2	Heart failure NOS	circulatory system	0.80473	0.129393	0.910313	0.0619632	0.0881283	51425	1836	49589	39	FALSE	FALSE
rs2285676_G	289.4	Lymphadenitis	hematopoietic	0.119735	0.129396	1.04368	0.0281894	0.375658	48443	2838	45605	19	FALSE	FALSE
rs34506303_G	643.1	Hyperemesis gravidarum	pregnancy complications	0.185529	0.129397	0.569051	0.371771	0.158031	34604	43	34561	609	FALSE	FALSE
rs11708067_G	272	Disorders of lipoid metabolism	endocrine/metabolic	0.0969449	0.129401	0.974434	0.0170784	0.236256	58608	19149	39459	3	FALSE	FALSE
rs2924447_A	531.4	Peptic ulcer, site unspecified	digestive	0.727852	0.129413	0.858519	0.100597	0.1417	59545	458	59087	589	FALSE	FALSE
rs10181515_T	609	Male infertility and abnormal spermatozoa	genitourinary	0.0313366	0.129414	1.3607	0.203112	0.22216	19612	61	19551	6	FALSE	FALSE
rs4887810_A	38	Septicemia	infectious diseases	0.1975	0.129418	0.966274	0.0226243	0.326536	56225	5079	51146	305	FALSE	FALSE
rs4400674_A	994.2	Sepsis	injuries & poisonings	0.629977	0.129423	0.963377	0.0246049	0.385771	60729	3792	56937	1	FALSE	FALSE
rs1364809_C	305.2	Eating disorder	mental disorders	0.123182	0.129426	1.32597	0.186064	0.024653	36669	459	36210	5	FALSE	FALSE
rs6031558_C	416	Cardiomegaly	circulatory system	0.919677	0.129427	0.965096	0.0234296	0.327889	55900	4690	51210	24	FALSE	FALSE
rs10734253_G	194	Cancer of other endocrine glands	neoplasms	0.44881	0.129435	0.823905	0.127742	0.438173	61203	129	61074	126	FALSE	FALSE
rs2403205_T	242.1	Graves' disease	endocrine/metabolic	0.691058	0.12944	1.10846	0.067909	0.370733	49649	464	49185	131	FALSE	FALSE
rs72648855_T	619.4	Noninflammatory disorders of vagina	genitourinary	0.596043	0.129444	1.17368	0.105614	0.104896	31436	430	31006	12	FALSE	FALSE
rs72650615_C	619.4	Noninflammatory disorders of vagina	genitourinary	0.596043	0.129444	1.17368	0.105614	0.104896	31436	430	31006	12	FALSE	FALSE
rs10814915_T	504	Other alveolar and parietoalveolar pneumonopathy	respiratory	0.576552	0.129444	1.10009	0.0629141	0.426681	43597	522	43075	78	FALSE	FALSE
rs34506303_G	726.4	Calcaneal spur; Exostosis NOS	musculoskeletal	0.897324	0.129449	1.21359	0.127668	0.158297	46340	205	46135	825	FALSE	FALSE
rs72650616_A	686.1	Carbuncle and furuncle	dermatologic	0.432058	0.129449	0.784065	0.160434	0.107123	51889	249	51640	86	FALSE	FALSE
rs56149656_G	189.2	Cancer of bladder	neoplasms	0.15315	0.12945	0.876609	0.0868541	0.106424	61842	809	61033	86	FALSE	FALSE
rs4400674_A	798.1	Chronic fatigue syndrome	symptoms	0.62136	0.129458	1.08104	0.0513894	0.385227	37182	815	36367	1	FALSE	FALSE
rs3802113_G	228	Hemangioma and lymphangioma, any site	neoplasms	0.671746	0.129462	0.909446	0.0626026	0.165093	61544	1009	60535	61	FALSE	FALSE
rs11263762_A	345.11	Generalized convulsive epilepsy	neurological	0.645661	0.129464	0.922073	0.053509	0.409476	47838	760	47078	75	FALSE	FALSE
rs10766394_G	751.1	Congenital anomalies of genital organs	congenital anomalies	0.280897	0.129465	0.889391	0.07731	0.376562	59552	383	59169	93	FALSE	FALSE
rs13136239_A	335	Multiple sclerosis	neurological	0.754384	0.129467	0.934089	0.0449694	0.331117	47823	1180	46643	540	FALSE	FALSE
rs12746673_C	701.2	Scar conditions and fibrosis of skin	dermatologic	0.316889	0.129471	0.921082	0.054219	0.208823	56184	1102	55082	910	FALSE	FALSE
rs8121252_T	758	Chromosomal anomalies and genetic disorders	congenital anomalies	0.244689	0.129473	1.11195	0.0699862	0.34206	60846	457	60389	220	FALSE	FALSE
rs11564710_A	426.4	Anomalous atrioventricular excitation	circulatory system	0.0591011	0.129474	1.22094	0.131659	0.416411	37535	117	37418	75	FALSE	FALSE
rs4400674_A	704.11	Alopecia Areata	dermatologic	0.855794	0.129481	1.2812	0.163441	0.385992	58075	77	57998	1	FALSE	FALSE
rs11002898_A	433.11	Occlusion of cerebral arteries, with cerebral infarction	circulatory system	0.11495	0.129481	1.14112	0.0870718	0.250617	52648	330	52318	127	FALSE	FALSE
rs6867984_A	687.4	Disturbance of skin sensation	dermatologic	0.149367	0.129486	0.937277	0.0427251	0.107388	50895	3251	47644	13	FALSE	FALSE
rs7163757_T	740	Osteoarthrosis	musculoskeletal	0.956577	0.129489	0.97478	0.0168481	0.423134	58049	10457	47592	33	FALSE	FALSE
rs2268570_G	401.2	Hypertensive heart and/or renal disease	circulatory system	0.746446	0.12949	0.964864	0.0235923	0.417686	38019	6412	31607	200	FALSE	FALSE
rs28582094_G	603	Other disorders of testis	genitourinary	0.152945	0.12949	0.857483	0.101413	0.266561	19806	270	19536	21	FALSE	FALSE
rs2564929_T	415.11	Pulmonary embolism and infarction, acute	circulatory system	0.123177	0.129492	0.938392	0.0419416	0.326897	52593	1372	51221	11	FALSE	FALSE
rs11989843_G	574.12	Cholelithiasis with other cholecystitis	digestive	0.84099	0.129499	0.836009	0.118144	0.194939	56692	257	56435	459	FALSE	FALSE
rs78028320_A	958.2	Traumatic and surgical subcutaneous emphysema	injuries & poisonings	0.64244	0.129513	1.19704	0.118633	0.18822	61731	210	61521	332	FALSE	FALSE
rs6438788_G	250.22	Type 2 diabetes with renal manifestations	endocrine/metabolic	0.442751	0.129523	0.948502	0.0348756	0.464191	45812	1897	43915	53	FALSE	FALSE
rs2924447_A	835	Internal derangement of knee	injuries & poisonings	0.558077	0.129525	0.904819	0.0659773	0.141019	59017	1055	57962	583	FALSE	FALSE
rs11042984_C	495.1	Chronic obstructive asthma	respiratory	0.961602	0.129531	0.886514	0.0794602	0.413907	48163	340	47823	214	FALSE	FALSE
rs4660895_T	724.9	Other unspecified back disorders	musculoskeletal	0.434924	0.129538	1.19271	0.11625	0.29657	49420	168	49252	30	FALSE	FALSE
rs4237150_C	292.11	Aphasia	mental disorders	0.774784	0.129539	1.10481	0.0657508	0.410918	49892	477	49415	117	FALSE	FALSE
rs777355_A	440	Atherosclerosis	circulatory system	0.480789	0.129543	0.953195	0.0316217	0.480921	53069	2264	50805	287	FALSE	FALSE
rs2380949_G	759	Other and unspecified congenital anomalies	congenital anomalies	0.137483	0.129544	1.14329	0.0883363	0.095501	61214	679	60535	68	FALSE	FALSE
rs9489217_C	643	Excessive vomiting in pregnancy	pregnancy complications	0.768027	0.129547	0.826697	0.125548	0.452402	35264	134	35130	16	FALSE	FALSE
rs8121252_T	110	Dermatophytosis / Dermatomycosis	infectious diseases	0.100781	0.129552	1.05003	0.0322026	0.34233	55651	2261	53390	200	FALSE	FALSE
rs6483215_A	743.21	Pathologic fracture of vertebrae	musculoskeletal	0.225349	0.129561	0.843794	0.112048	0.236082	52090	246	51844	63	FALSE	FALSE
rs11075256_G	316.1	Polyneuropathy due to drugs	mental disorders	0.396611	0.129561	1.12578	0.0781606	0.295881	47705	380	47325	75	FALSE	FALSE
rs76369685_A	250.1	Type 1 diabetes	endocrine/metabolic	0.231404	0.129563	0.901251	0.0685904	0.059347	45849	2178	43671	313	FALSE	FALSE
rs730497_A	771.2	Cramp of limb	symptoms	0.687584	0.129564	0.787012	0.158007	0.178685	54540	160	54380	41	FALSE	FALSE
rs10181515_T	420.2	Pericarditis	circulatory system	0.249155	0.129575	0.925219	0.0512774	0.226203	57939	1160	56779	21	FALSE	FALSE
rs12531914_A	271.3	Intestinal disaccharidase deficiencies and disaccharide malabsorption	endocrine/metabolic	0.91231	0.129581	1.10505	0.0659042	0.268996	62618	564	62054	134	FALSE	FALSE
rs757209_A	619.4	Noninflammatory disorders of vagina	genitourinary	0.730861	0.129582	0.897471	0.0713669	0.405566	31170	425	30745	294	FALSE	FALSE
rs2133705_C	301	Personality disorders	mental disorders	0.22761	0.129585	0.892354	0.0751399	0.486604	35981	366	35615	642	FALSE	FALSE
rs1250109_C	912	Insect bite	injuries & poisonings	0.542364	0.12959	1.17723	0.107645	0.172368	61502	277	61225	19	FALSE	FALSE
rs7693_T	300.9	Posttraumatic stress disorder	mental disorders	0.13817	0.129591	0.935178	0.0442159	0.364938	37357	1180	36177	40	FALSE	FALSE
rs11708067_G	159.2	Malignant neoplasm of small intestine, including duodenum	neoplasms	0.157858	0.129591	1.16369	0.100015	0.235451	55262	260	55002	2	FALSE	FALSE
rs11626787_G	41.21	Rheumatic fever / chorea	infectious diseases	0.68037	0.129597	0.652142	0.282044	0.346769	51318	33	51285	135	FALSE	FALSE
rs8070737_T	427.7	Tachycardia NOS	circulatory system	0.567731	0.129601	0.959533	0.027254	0.180283	42891	5420	37471	18	FALSE	FALSE
rs2239525_G	459.7	Blood vessel replaced	circulatory system	0.98359	0.129604	0.816638	0.133644	0.26063	50612	159	50453	0	FALSE	FALSE
rs2239526_G	459.7	Blood vessel replaced	circulatory system	0.98359	0.129604	0.816638	0.133644	0.26063	50612	159	50453	0	FALSE	FALSE
rs6438788_G	502	Postinflammatory pulmonary fibrosis	respiratory	0.319337	0.129605	0.920661	0.0545392	0.462174	43793	703	43090	56	FALSE	FALSE
rs144155527_T	612.2	Hypertrophy of breast (Gynecomastia)	genitourinary	0.0938959	0.129607	0.561473	0.380819	0.0177189	55788	349	55439	143	FALSE	FALSE
rs4558932_C	647.1	Infections of genitourinary tract during pregnancy	pregnancy complications	0.473477	0.129607	1.2162	0.129142	0.212754	34413	168	34245	354	FALSE	FALSE
rs34506303_G	721	Spondylosis and allied disorders	musculoskeletal	0.30209	0.129617	0.95109	0.0330864	0.158474	52526	4039	48487	908	FALSE	FALSE
rs10181515_T	255.21	Glucocorticoid deficiency	endocrine/metabolic	0.440085	0.129624	0.910926	0.0615559	0.225445	54348	805	53543	20	FALSE	FALSE
rs1905505_A	709	Diffuse diseases of connective tissue	dermatologic	0.885644	0.129625	1.07032	0.0448395	0.288755	52825	1240	51585	306	FALSE	FALSE
rs4433533_G	622	Polyp of female genital organs	genitourinary	0.035594	0.129627	0.858243	0.100864	0.214684	34290	325	33965	12	FALSE	FALSE
rs8121252_T	303	Psychogenic and somatoform disorders	mental disorders	0.189591	0.129631	1.11227	0.0702099	0.339998	36534	448	36086	139	FALSE	FALSE
rs10937714_C	283	Acquired hemolytic anemias	hematopoietic	0.540761	0.129634	1.20334	0.122136	0.211147	39759	184	39575	438	FALSE	FALSE
rs10937714_C	53.1	Herpes zoster with nervous system complications	infectious diseases	0.737626	0.129635	1.21309	0.12746	0.211093	49246	168	49078	534	FALSE	FALSE
rs8074454_C	374.1	Ectropion or entropion	sense organs	0.443068	0.129636	1.20814	0.124762	0.329525	54263	139	54124	17	FALSE	FALSE
rs2908289_A	749.1	Cleft palate	congenital anomalies	0.701677	0.129636	1.38198	0.213466	0.178978	51241	64	51177	15	FALSE	FALSE
rs6438788_G	803	Fracture of upper limb	injuries & poisonings	0.364071	0.129637	0.956129	0.0296019	0.462107	53203	2427	50776	59	FALSE	FALSE
rs78028320_A	293	Symptoms involving head and neck	mental disorders	0.6357	0.129642	0.806	0.142309	0.187693	58545	187	58358	314	FALSE	FALSE
rs1016565_A	292.3	Memory loss	mental disorders	0.642469	0.129647	0.941667	0.0396591	0.309867	51038	1619	49419	112	FALSE	FALSE
rs2908289_A	733.8	Malunion and nonunion of fracture	musculoskeletal	0.426977	0.129647	0.878357	0.0855841	0.179704	50177	511	49666	18	FALSE	FALSE
rs3802113_G	749.2	Congenital anomalies of skull and face bones	congenital anomalies	0.53583	0.12965	0.803856	0.144069	0.164901	62192	212	61980	61	FALSE	FALSE
rs6817471_C	772.3	Muscle weakness	symptoms	0.350223	0.129651	1.04088	0.0264356	0.335505	56947	3408	53539	37	FALSE	FALSE
rs1411435_G	782.3	Edema	symptoms	0.109466	0.129655	1.05175	0.0332962	0.0960189	57145	5988	51157	62	FALSE	FALSE
rs6885132_G	727.8	Plica syndrome	musculoskeletal	0.492581	0.129657	1.44183	0.241454	0.100418	46904	73	46831	76	FALSE	FALSE
rs2268570_G	747	Cardiac and circulatory congenital anomalies	congenital anomalies	0.98548	0.129658	0.960776	0.0264037	0.419845	61138	3143	57995	302	FALSE	FALSE
rs11626787_G	503	Pulmonary congestion and hypostasis	respiratory	0.402434	0.129661	0.948216	0.0350875	0.347446	44961	1935	43026	126	FALSE	FALSE
rs10937714_C	835	Internal derangement of knee	injuries & poisonings	0.0978361	0.129663	1.08349	0.0529143	0.21263	58945	1051	57894	654	FALSE	FALSE
rs867635_T	585.2	Renal failure NOS	genitourinary	0.837406	0.129672	1.12479	0.0775984	0.0789077	47055	1092	45963	19	FALSE	FALSE
rs2268570_G	427.6	Premature beats	circulatory system	0.874661	0.129679	0.938994	0.0415385	0.419052	38568	1261	37307	202	FALSE	FALSE
rs144155527_T	8.5	Bacterial enteritis	infectious diseases	0.295729	0.129685	1.29862	0.17244	0.0178348	60864	764	60100	165	FALSE	FALSE
rs4237150_C	452.2	Deep vein thrombosis [DVT]	circulatory system	0.383171	0.129692	0.951577	0.0327551	0.411706	46730	2056	44674	113	FALSE	FALSE
rs3213571_C	695	Erythematous conditions	dermatologic	0.884969	0.129696	0.923693	0.0523825	0.0837273	55424	2703	52721	117	FALSE	FALSE
rs11263762_A	286.8	Hypercoagulable state	hematopoietic	0.818368	0.129699	0.910331	0.0619997	0.40876	48186	553	47633	76	FALSE	FALSE
rs6688365_C	281.11	Pernicious anemia	hematopoietic	0.742654	0.1297	1.14366	0.0885886	0.435897	40037	262	39775	233	FALSE	FALSE
rs144155527_T	153.3	Malignant neoplasm of rectum, rectosigmoid junction, and anus	neoplasms	0.476755	0.129701	1.25171	0.148165	0.0178488	51656	1082	50574	137	FALSE	FALSE
rs2941257_T	332	Parkinson's disease	neurological	0.767674	0.129703	0.900955	0.0688322	0.260244	47542	595	46947	209	FALSE	FALSE
rs10937714_C	442.1	Aortic aneurysm	circulatory system	0.108231	0.129703	1.07819	0.049682	0.21257	51790	1254	50536	572	FALSE	FALSE
rs12302189_A	112	Candidiasis	infectious diseases	0.930731	0.129703	1.10211	0.0641645	0.0553401	55701	2224	53477	106	FALSE	FALSE
rs1971152_C	300.4	Dysthymic disorder	mental disorders	0.421501	0.129704	0.933964	0.0450859	0.41155	37049	1075	35974	261	FALSE	FALSE
rs4984980_A	562.2	Diverticulitis	digestive	0.0516222	0.129705	1.10082	0.0633916	0.18949	41134	808	40326	460	FALSE	FALSE
rs72979712_T	574.1	Cholelithiasis	digestive	0.454215	0.129707	0.887487	0.0787732	0.052176	58686	1870	56816	59	FALSE	FALSE
rs11002898_A	531.4	Peptic ulcer, site unspecified	digestive	0.361058	0.129707	0.887936	0.0784395	0.251434	59960	462	59498	149	FALSE	FALSE
rs2908289_A	379.3	Aphakia and other disorders of lens	sense organs	0.471001	0.129714	0.716385	0.220123	0.179573	54251	88	54163	18	FALSE	FALSE
rs11263762_A	870.1	Open wound or laceration of eye or eyelid	injuries & poisonings	0.600525	0.129715	1.31421	0.180326	0.410306	55645	62	55583	93	FALSE	FALSE
rs6688365_C	292.2	Mild cognitive impairment	mental disorders	0.00396373	0.129719	0.909274	0.0627691	0.437387	49798	540	49258	285	FALSE	FALSE
rs2908297_T	596.1	Bladder neck obstruction	genitourinary	0.110527	0.12973	1.23353	0.138522	0.156416	56583	175	56408	19	FALSE	FALSE
rs72650616_A	196	Radiotherapy	neoplasms	0.317767	0.129734	1.0788	0.0500583	0.106602	47119	2126	44993	77	FALSE	FALSE
rs8003022_G	359	Muscular dystrophies and other myopathies	neurological	0.931837	0.12974	0.935572	0.0439547	0.393486	56767	1134	55633	46	FALSE	FALSE
rs7163757_T	440.21	Atherosclerosis of native arteries of the extremities with ulceration or gangrene	circulatory system	0.966824	0.129744	1.15176	0.0932568	0.422453	51272	232	51040	30	FALSE	FALSE
rs2971670_T	751.22	Other specified congenital anomalies of kidney	congenital anomalies	0.69473	0.129746	0.823424	0.128231	0.178372	59446	238	59208	51	FALSE	FALSE
rs2403205_T	440.22	Atherosclerosis of native arteries of the extremities with intermittent claudication	circulatory system	0.575611	0.129748	1.10075	0.0633562	0.372183	51468	539	50929	145	FALSE	FALSE
rs3213571_C	585.32	End stage renal disease	genitourinary	0.577723	0.12975	0.897642	0.0712723	0.0836658	47373	1491	45882	104	FALSE	FALSE
rs112412537_A	619	Noninflammatory female genital disorders	genitourinary	0.361287	0.129753	1.13866	0.0857092	0.0392254	32377	1728	30649	406	FALSE	FALSE
rs10039427_A	457	Encounter for long-term (current) use of anticoagulants, antithrombotics, aspirin	circulatory system	0.869595	0.129759	0.949288	0.0343505	0.184719	47943	3335	44608	195	FALSE	FALSE
rs6899343_T	741.1	Ankylosis of joint	musculoskeletal	0.0634414	0.129779	0.709286	0.226734	0.246933	51518	64	51454	414	FALSE	FALSE
rs6026591_A	523	Gingival and periodontal diseases	digestive	0.163057	0.12978	0.922264	0.053416	0.378952	58262	778	57484	145	FALSE	FALSE
rs2924447_A	514.1	Abnormal results of function study of pulmonary system	respiratory	0.548216	0.129802	0.747983	0.191681	0.141514	52327	139	52188	532	FALSE	FALSE
rs2971670_T	250.41	Impaired fasting glucose	endocrine/metabolic	0.341053	0.12981	1.09147	0.0577797	0.177092	44971	1037	43934	31	FALSE	FALSE
rs72727388_C	623	Hypertrophy of female genital organs	genitourinary	0.793168	0.129813	1.2389	0.141419	0.273665	33689	117	33572	414	FALSE	FALSE
rs6688365_C	506	Empyema and pneumothorax	respiratory	0.596231	0.129814	1.04746	0.030612	0.437586	45254	2337	42917	253	FALSE	FALSE
rs777355_A	701.6	Acquired acanthosis nigricans	dermatologic	0.335045	0.129816	0.781667	0.16261	0.480465	55745	83	55662	289	FALSE	FALSE
rs2239525_G	728	Disorders of muscle, ligament, and fascia	musculoskeletal	0.988817	0.129824	0.831591	0.121742	0.261179	47098	192	46906	0	FALSE	FALSE
rs2239526_G	728	Disorders of muscle, ligament, and fascia	musculoskeletal	0.988817	0.129824	0.831591	0.121742	0.261179	47098	192	46906	0	FALSE	FALSE
rs28578604_T	741.4	Joint effusions	musculoskeletal	0.888525	0.129828	1.07285	0.0464243	0.220002	53120	1335	51785	70	FALSE	FALSE
rs2268569_T	250.21	Type 2 diabetes with ketoacidosis	endocrine/metabolic	0.194561	0.12983	1.36235	0.204131	0.0809946	44077	124	43953	9	FALSE	FALSE
rs10039427_A	250	Diabetes mellitus	endocrine/metabolic	0.75556	0.129833	0.967654	0.021707	0.186125	54125	10334	43791	223	FALSE	FALSE
rs10133035_T	747.11	Cardiac shunt/ heart septal defect	congenital anomalies	0.730493	0.129833	0.940986	0.0401564	0.352801	59321	1458	57863	428	FALSE	FALSE
rs62405452_A	743.21	Pathologic fracture of vertebrae	musculoskeletal	0.179966	0.129838	0.780127	0.163922	0.107455	52138	246	51892	9	FALSE	FALSE
rs62405453_A	743.21	Pathologic fracture of vertebrae	musculoskeletal	0.179966	0.129838	0.780127	0.163922	0.107455	52138	246	51892	9	FALSE	FALSE
rs62405454_C	743.21	Pathologic fracture of vertebrae	musculoskeletal	0.179966	0.129838	0.780127	0.163922	0.107455	52138	246	51892	9	FALSE	FALSE
rs11042984_C	707	Chronic ulcer of skin	dermatologic	0.800684	0.129839	0.949872	0.0339518	0.413362	61399	1891	59508	275	FALSE	FALSE
rs730497_A	597.8	Urethral hypermobility/ISD	genitourinary	0.612117	0.129848	0.816269	0.134027	0.178766	56602	220	56382	45	FALSE	FALSE
rs11626787_G	656.3	Endocrine and metabolic disturbances of fetus and newborn	pregnancy complications	0.778588	0.129853	0.846254	0.110212	0.34664	61786	223	61563	166	FALSE	FALSE
rs11002898_A	574.3	Cholecystitis without cholelithiasis	digestive	0.74889	0.129856	0.893676	0.0742158	0.250939	57243	518	56725	147	FALSE	FALSE
rs6483215_A	151	Cancer of stomach	neoplasms	0.468646	0.129856	1.11555	0.0721896	0.235384	55454	516	54938	73	FALSE	FALSE
rs497273_C	216	Benign neoplasm of skin	neoplasms	0.00594454	0.129859	1.04013	0.0259756	0.345757	58800	3502	55298	286	FALSE	FALSE
rs2239525_G	795.81	Elevated carcinoembryonic antigen [CEA]	symptoms	0.972474	0.129873	1.17362	0.105701	0.260527	62030	214	61816	0	FALSE	FALSE
rs2239526_G	795.81	Elevated carcinoembryonic antigen [CEA]	symptoms	0.972474	0.129873	1.17362	0.105701	0.260527	62030	214	61816	0	FALSE	FALSE
rs12302189_A	472	Chronic pharyngitis and nasopharyngitis	respiratory	0.979838	0.12988	0.890619	0.0764822	0.0551024	44009	1891	42118	83	FALSE	FALSE
rs10734253_G	585	Renal failure	genitourinary	0.0617332	0.129882	1.02512	0.0163823	0.438939	55985	10096	45889	111	FALSE	FALSE
rs10814915_T	251.1	Hypoglycemia	endocrine/metabolic	0.745629	0.129884	1.08903	0.0563143	0.423067	39866	648	39218	71	FALSE	FALSE
rs1411435_G	573.2	Liver replaced by transplant	digestive	0.374284	0.129887	1.14538	0.0896239	0.0955593	47290	661	46629	51	FALSE	FALSE
rs3733227_C	277.5	Other disorders of lipoid metabolism	endocrine/metabolic	0.050441	0.129887	1.16109	0.0986192	0.335679	59393	222	59171	2	FALSE	FALSE
rs16969990_T	204.4	Multiple myeloma	neoplasms	0.936561	0.129888	0.730995	0.206894	0.0694242	60260	241	60019	41	FALSE	FALSE
rs4513637_G	149.9	Cancer of of nasal cavities	neoplasms	0.0139383	0.129892	0.778748	0.165113	0.176018	60829	150	60679	607	FALSE	FALSE
rs12593201_A	578.8	Hemorrhage of rectum and anus	digestive	0.303775	0.129894	0.932125	0.0464093	0.267223	50108	1260	48848	12	FALSE	FALSE
rs62405452_A	686.1	Carbuncle and furuncle	dermatologic	0.421636	0.129902	0.784294	0.160431	0.107109	51961	249	51712	10	FALSE	FALSE
rs62405453_A	686.1	Carbuncle and furuncle	dermatologic	0.421636	0.129902	0.784294	0.160431	0.107109	51961	249	51712	10	FALSE	FALSE
rs62405454_C	686.1	Carbuncle and furuncle	dermatologic	0.421636	0.129902	0.784294	0.160431	0.107109	51961	249	51712	10	FALSE	FALSE
rs6103716_C	270.32	Paraproteinemia	endocrine/metabolic	0.757223	0.129902	1.12097	0.0754015	0.314856	59370	403	58967	75	FALSE	FALSE
rs112412537_A	357	Inflammatory and toxic neuropathy	neurological	0.942116	0.129912	1.1262	0.078474	0.0394714	57016	2019	54997	735	FALSE	FALSE
rs62405452_A	495.2	Asthma with exacerbation	respiratory	0.062787	0.129913	0.891329	0.0759627	0.107124	49032	1015	48017	9	FALSE	FALSE
rs62405453_A	495.2	Asthma with exacerbation	respiratory	0.062787	0.129913	0.891329	0.0759627	0.107124	49032	1015	48017	9	FALSE	FALSE
rs62405454_C	495.2	Asthma with exacerbation	respiratory	0.062787	0.129913	0.891329	0.0759627	0.107124	49032	1015	48017	9	FALSE	FALSE
rs7693_T	747.12	Valvular heart disease/ heart chambers	congenital anomalies	0.171325	0.129914	0.922472	0.053286	0.363907	59022	811	58211	61	FALSE	FALSE
rs10937714_C	754.1	Lumbosacral spondylolysis, congenital	congenital anomalies	0.0287425	0.129918	1.69683	0.349148	0.212375	60339	20	60319	655	FALSE	FALSE
rs4558932_C	736.6	Unequal leg length (acquired)	musculoskeletal	0.0941103	0.129923	0.726272	0.211192	0.211349	53918	83	53835	538	FALSE	FALSE
rs11042985_G	596.5	Functional disorders of bladder	genitourinary	0.617479	0.129924	0.942226	0.0392964	0.41272	57602	1391	56211	230	FALSE	FALSE
rs867635_T	740.3	Osteoarthrosis involving more than one site, but not specified as generalized	musculoskeletal	0.723018	0.129934	0.666722	0.267692	0.0788388	47743	141	47602	21	FALSE	FALSE
rs35533056_A	504.1	Idiopathic fibrosing alveolitis	respiratory	0.156207	0.12994	0.869655	0.0922239	0.385355	43181	264	42917	234	FALSE	FALSE
rs1250095_T	426.32	Left bundle branch block	circulatory system	0.904082	0.12994	0.91467	0.058898	0.37807	37952	660	37292	212	FALSE	FALSE
rs4237150_C	364.5	Corneal dystrophy	sense organs	0.949184	0.129942	1.18146	0.110118	0.411028	56990	166	56824	140	FALSE	FALSE
rs8070737_T	427.61	Supraventricular premature beats	circulatory system	0.381798	0.129944	1.19535	0.117835	0.180962	37693	222	37471	17	FALSE	FALSE
rs5210_A	276.5	Hypovolemia	endocrine/metabolic	0.0346415	0.129944	1.03078	0.0200171	0.377723	46681	6201	40480	23	FALSE	FALSE
rs1250542_A	244.5	Congenital hypothyroidism	endocrine/metabolic	0.949355	0.129944	0.794386	0.152006	0.373277	49273	100	49173	142	FALSE	FALSE
rs7405696_C	726	Peripheral enthesopathies and allied syndromes	musculoskeletal	0.0452469	0.12995	0.970041	0.0200863	0.407155	52679	6159	46520	451	FALSE	FALSE
rs116761056_T	292	Neurological disorders	mental disorders	0.113114	0.129955	0.900503	0.0692093	0.0189755	56573	7181	49392	160	FALSE	FALSE
rs10039427_A	989	Toxic effect of other substances, chiefly nonmedicinal as to source	injuries & poisonings	0.784557	0.129956	0.564347	0.377796	0.185812	62792	34	62758	254	FALSE	FALSE
rs1799884_T	379	Other disorders of eye	sense organs	0.206907	0.129958	0.940987	0.0401684	0.178835	56527	2347	54180	1	FALSE	FALSE
rs730497_A	458.9	Hypotension NOS	circulatory system	0.6085	0.129961	0.956021	0.0297013	0.177626	54885	4461	50424	35	FALSE	FALSE
rs7693_T	938	Dermatitis due to solar radiation	dermatologic	0.374196	0.129964	1.06226	0.0398875	0.364766	50117	1414	48703	50	FALSE	FALSE
rs11564710_A	279.1	Immunity deficiency	endocrine/metabolic	0.833165	0.129976	0.951621	0.0327491	0.416046	58014	2028	55986	129	FALSE	FALSE
rs2564929_T	599.5	Frequency of urination and polyuria	genitourinary	0.461683	0.129981	0.958548	0.0279592	0.327629	48213	3286	44927	16	FALSE	FALSE
rs6031558_C	259.3	Delay in sexual development and puberty NEC	endocrine/metabolic	0.961125	0.129998	1.27886	0.162452	0.327878	53622	80	53542	21	FALSE	FALSE
rs3775094_A	690.1	Seborrheic dermatitis	dermatologic	0.973695	0.130002	1.08158	0.051797	0.462873	53304	755	52549	300	FALSE	FALSE
rs6867984_A	743.21	Pathologic fracture of vertebrae	musculoskeletal	0.183382	0.130006	0.780214	0.16392	0.107448	52137	246	51891	10	FALSE	FALSE
rs4400674_A	741.2	Stiffness of joint	musculoskeletal	0.616219	0.130019	1.05873	0.0376967	0.385374	53378	1527	51851	1	FALSE	FALSE
rs1016565_A	364.41	Keratoconus	sense organs	0.55126	0.130022	1.43274	0.237506	0.310279	56873	37	56836	124	FALSE	FALSE
rs2268569_T	500.1	Extrinsic allergic alveolitis	respiratory	0.834095	0.130026	1.85029	0.406436	0.0806381	43162	25	43137	7	FALSE	FALSE
rs3733227_C	772.3	Muscle weakness	symptoms	0.349787	0.130026	1.04082	0.0264228	0.335381	56980	3412	53568	2	FALSE	FALSE
rs6867984_A	686.1	Carbuncle and furuncle	dermatologic	0.418661	0.130026	0.784357	0.16043	0.107102	51960	249	51711	11	FALSE	FALSE
rs10116772_A	253	Disorders of the pituitary gland and its hypothalamic control	endocrine/metabolic	0.446931	0.130026	1.07905	0.0502517	0.409016	54339	823	53516	48	FALSE	FALSE
rs6485473_G	804	Fracture of hand or wrist	injuries & poisonings	0.233335	0.130028	0.923964	0.0522343	0.315742	51653	890	50763	67	FALSE	FALSE
rs10766394_G	796	Elevated prostate specific antigen [PSA]	genitourinary	0.459328	0.130029	1.07053	0.0450155	0.373855	21828	1209	20619	39	FALSE	FALSE
rs6103716_C	750.1	Upper gastrointestinal congenital anomalies	congenital anomalies	0.797021	0.13003	0.827483	0.125079	0.314829	59345	161	59184	75	FALSE	FALSE
rs1510148_T	327.41	Organic or persistent insomnia	neurological	0.853698	0.130032	1.11382	0.0711998	0.2604	46684	492	46192	204	FALSE	FALSE
rs144155527_T	384	Other disorders of tympanic membrane	sense organs	0.0336658	0.130037	0.582738	0.356694	0.0177303	54624	386	54238	146	FALSE	FALSE
rs10860209_A	250.42	Other abnormal glucose	endocrine/metabolic	0.0191791	0.13004	0.956402	0.0294445	0.151988	49277	5574	43703	287	FALSE	FALSE
rs79896666_C	187.2	Malignant neoplasm of testis	neoplasms	0.307953	0.130047	0.579379	0.360521	0.0578813	25535	116	25419	63	FALSE	FALSE
rs78551082_T	187.2	Malignant neoplasm of testis	neoplasms	0.307953	0.130047	0.579379	0.360521	0.0578813	25535	116	25419	63	FALSE	FALSE
rs74628648_T	187.2	Malignant neoplasm of testis	neoplasms	0.307953	0.130047	0.579379	0.360521	0.0578813	25535	116	25419	63	FALSE	FALSE
rs2523507_G	70.3	Viral hepatitis C	infectious diseases	0.987171	0.13005	0.933527	0.0454361	0.260436	50907	1324	49583	7	FALSE	FALSE
rs72648855_T	580.1	Glomerulonephritis	genitourinary	0.0514634	0.130051	0.816856	0.133624	0.107346	46313	347	45966	15	FALSE	FALSE
rs72650615_C	580.1	Glomerulonephritis	genitourinary	0.0514634	0.130051	0.816856	0.133624	0.107346	46313	347	45966	15	FALSE	FALSE
rs757209_A	840.3	Joint/ligament sprain	injuries & poisonings	0.00505381	0.130052	1.09304	0.0587612	0.406973	55102	602	54500	523	FALSE	FALSE
rs1364809_C	292.4	Altered mental status	mental disorders	0.376992	0.130055	0.885215	0.0805378	0.0251101	53584	4069	49515	10	FALSE	FALSE
rs2908297_T	610.3	Fibrosclerosis of breast	genitourinary	0.0205604	0.130055	1.27918	0.162638	0.157411	28308	122	28186	13	FALSE	FALSE
rs142848532_T	803.1	Fracture of humerus	injuries & poisonings	0.421537	0.130057	0.802617	0.145242	0.0475796	50652	648	50004	855	FALSE	FALSE
rs12531914_A	695.21	Dermatitis herpetiformis	dermatologic	0.678945	0.130058	0.574056	0.366628	0.269038	52751	26	52725	108	FALSE	FALSE
rs10993460_C	260.22	Nutritional marasmus	endocrine/metabolic	0.36722	0.130062	1.24133	0.142803	0.0880639	43582	263	43319	32	FALSE	FALSE
rs3213571_C	454	Varicose veins	circulatory system	0.96724	0.130072	0.870948	0.0912747	0.084527	45589	908	44681	102	FALSE	FALSE
rs8121252_T	618	Genital prolapse	genitourinary	0.10863	0.130076	0.927479	0.0497327	0.339903	34832	970	33862	121	FALSE	FALSE
rs580240_T	250.14	Type 1 diabetes with neurological manifestations	endocrine/metabolic	0.150533	0.130082	0.907072	0.0644306	0.487008	44452	494	43958	4	FALSE	FALSE
rs10133035_T	656.6	Perinatal disorders of digestive system	pregnancy complications	0.775073	0.130082	0.813858	0.136064	0.352861	61435	135	61300	439	FALSE	FALSE
rs2239525_G	241	Nontoxic nodular goiter	endocrine/metabolic	0.962667	0.130082	1.05574	0.0358294	0.26229	51422	2113	49309	0	FALSE	FALSE
rs2239526_G	241	Nontoxic nodular goiter	endocrine/metabolic	0.962667	0.130082	1.05574	0.0358294	0.26229	51422	2113	49309	0	FALSE	FALSE
rs62432360_C	453	Chronic venous hypertension	circulatory system	0.602107	0.130097	1.60705	0.3134	0.178665	44200	27	44173	629	FALSE	FALSE
rs497273_C	285.21	Anemia in chronic kidney disease	hematopoietic	0.196225	0.130113	1.06465	0.0413884	0.346132	41136	1343	39793	213	FALSE	FALSE
rs4660895_T	223	Benign neoplasm of kidney and other urinary organs	neoplasms	0.289839	0.130117	0.708024	0.22811	0.294269	47912	55	47857	26	FALSE	FALSE
rs11075256_G	473.3	Paralysis/spasm of vocal cords or larynx	respiratory	0.520371	0.13012	1.11871	0.0741125	0.295601	42554	428	42126	67	FALSE	FALSE
rs7693_T	550.1	Inguinal hernia	digestive	0.72371	0.130124	1.07169	0.0457439	0.363708	55315	1073	54242	53	FALSE	FALSE
rs4812816_A	189.1	Cancer of kidney and renal pelvis	neoplasms	0.432602	0.130127	0.916779	0.0574054	0.217075	62057	982	61075	47	FALSE	FALSE
rs9489217_C	721.2	Spondylosis with myelopathy	musculoskeletal	0.785568	0.130127	0.900712	0.0690864	0.450711	49697	433	49264	18	FALSE	FALSE
rs3213571_C	599.4	Urinary incontinence	genitourinary	0.850301	0.130131	0.921672	0.0538891	0.0841236	47454	2600	44854	95	FALSE	FALSE
rs4400674_A	149.3	Cancer of hypopharynx	neoplasms	0.861027	0.130133	1.27915	0.162659	0.385144	61342	77	61265	1	FALSE	FALSE
rs116761056_T	426.8	Other cardiac conduction disorders	circulatory system	0.168902	0.130134	0.415426	0.580383	0.0191474	37577	188	37389	106	FALSE	FALSE
rs56149656_G	477	Epistaxis or throat hemorrhage	respiratory	0.191568	0.130142	0.877312	0.0864806	0.107625	42922	793	42129	64	FALSE	FALSE
rs10133035_T	604.1	Redundant prepuce and phimosis/BXO	genitourinary	0.849899	0.130147	0.872339	0.0902379	0.353781	19717	299	19418	146	FALSE	FALSE
rs12531914_A	575	Other biliary tract disease	digestive	0.971599	0.130147	1.06062	0.0388879	0.268968	58427	1677	56750	124	FALSE	FALSE
rs497273_C	596.1	Bladder neck obstruction	genitourinary	0.0223257	0.13015	0.839117	0.115893	0.346471	56351	175	56176	263	FALSE	FALSE
rs11002898_A	599.2	Retention of urine	genitourinary	0.779668	0.13015	1.05405	0.0347812	0.250996	47176	2345	44831	117	FALSE	FALSE
rs3802113_G	758	Chromosomal anomalies and genetic disorders	congenital anomalies	0.630434	0.130153	1.14304	0.0883347	0.164997	60995	456	60539	61	FALSE	FALSE
rs4812816_A	389	Hearing loss	sense organs	0.306089	0.130156	1.03904	0.0253019	0.216997	59768	5062	54706	45	FALSE	FALSE
rs6899343_T	295.3	Psychosis	mental disorders	0.457369	0.130162	0.890487	0.0766365	0.247337	36430	496	35934	302	FALSE	FALSE
rs2523507_G	459.7	Blood vessel replaced	circulatory system	0.983477	0.130165	0.816879	0.133644	0.260577	50605	159	50446	7	FALSE	FALSE
rs10993460_C	440.22	Atherosclerosis of native arteries of the extremities with intermittent claudication	circulatory system	0.503202	0.130166	1.16612	0.101543	0.088679	51568	539	51029	41	FALSE	FALSE
rs3087948_T	447	Other disorders of arteries and arterioles	circulatory system	0.930587	0.130166	0.921914	0.0537205	0.188375	52260	1251	51009	61	FALSE	FALSE
rs10993460_C	270.1	Disturbances of amino-acid transport	endocrine/metabolic	0.853822	0.130169	1.38214	0.213838	0.0880009	59096	105	58991	46	FALSE	FALSE
rs2941257_T	619.3	Noninflammatory disorders of cervix	genitourinary	0.971498	0.13017	0.780092	0.164093	0.259934	31004	109	30895	130	FALSE	FALSE
rs116761056_T	364.5	Corneal dystrophy	sense organs	0.0881823	0.130172	1.63312	0.324094	0.0189651	56973	166	56807	156	FALSE	FALSE
rs6688365_C	711	Arthropathy associated with infections	musculoskeletal	0.366558	0.130176	0.898913	0.0704167	0.437612	52021	420	51601	290	FALSE	FALSE
rs2908297_T	772.6	Facial weakness	symptoms	0.146761	0.130178	1.22782	0.135615	0.156115	53736	181	53555	16	FALSE	FALSE
rs8003022_G	279.1	Immunity deficiency	endocrine/metabolic	0.978171	0.130178	0.951413	0.0329104	0.391823	58090	2027	56063	47	FALSE	FALSE
rs11002898_A	613.9	Breast disorder NOS	genitourinary	0.592524	0.130183	1.30857	0.177706	0.251263	59366	76	59290	142	FALSE	FALSE
rs72650616_A	743.21	Pathologic fracture of vertebrae	musculoskeletal	0.207689	0.130189	0.780319	0.163909	0.10746	52066	246	51820	86	FALSE	FALSE
rs2268569_T	743	Osteoporosis, osteopenia and pathological fracture	musculoskeletal	0.213535	0.130199	1.05363	0.0345199	0.0813269	58978	7087	51891	10	FALSE	FALSE
rs8070737_T	578.2	Blood in stool	digestive	0.181742	0.130202	0.940318	0.0406643	0.181643	51048	2209	48839	21	FALSE	FALSE
rs116761056_T	740.12	Osteoarthrosis, localized, secondary	musculoskeletal	0.357237	0.130204	0.415427	0.580485	0.0193897	47680	186	47494	136	FALSE	FALSE
rs4400674_A	348.4	Cerebral cysts	neurological	0.148101	0.130205	0.833274	0.120527	0.383344	47297	154	47143	1	FALSE	FALSE
rs7531911_G	801.1	Fracture of foot	injuries & poisonings	0.370979	0.130207	1.08829	0.0559075	0.295265	51557	760	50797	31	FALSE	FALSE
rs6817471_C	510	Other diseases of lung	respiratory	0.511388	0.13021	1.03496	0.0227098	0.335519	57946	4811	53135	37	FALSE	FALSE
rs580240_T	225.1	Benign neoplasm of brain, cranial nerves, meninges	neoplasms	0.017936	0.13022	1.1001	0.0630464	0.485092	61375	509	60866	7	FALSE	FALSE
rs11002898_A	575.7	Other disorders of gallbladder	digestive	0.639314	0.130221	1.13258	0.0822738	0.25127	57100	375	56725	147	FALSE	FALSE
rs234866_A	711.1	Pyogenic arthritis	musculoskeletal	0.352248	0.130223	0.873367	0.0894774	0.306658	52076	313	51763	120	FALSE	FALSE
rs1016565_A	323.2	Acute (transverse) myelitis	neurological	0.633558	0.130224	0.665502	0.269104	0.309968	61937	39	61898	131	FALSE	FALSE
rs2908296_T	765	Cervical radiculitis	symptoms	0.425622	0.130224	0.91288	0.0602364	0.153623	56157	1165	54992	59	FALSE	FALSE
rs1250109_C	362.2	Degeneration of macula and posterior pole of retina	sense organs	0.44887	0.130226	1.0861	0.0545803	0.17292	57706	1230	56476	19	FALSE	FALSE
rs2133705_C	172.11	Melanomas of skin	neoplasms	0.348622	0.130234	1.06447	0.0412903	0.487921	53069	1220	51849	904	FALSE	FALSE
rs6749367_T	242	Thyrotoxicosis with or without goiter	endocrine/metabolic	0.297956	0.130235	0.920707	0.0545959	0.252204	49902	957	48945	386	FALSE	FALSE
rs6790843_A	741.1	Ankylosis of joint	musculoskeletal	0.0149478	0.130239	0.747234	0.192562	0.373364	51865	64	51801	53	FALSE	FALSE
rs4984980_A	870.5	Open wound of lip and mouth	injuries & poisonings	0.910355	0.13024	0.688502	0.246662	0.189355	55161	70	55091	607	FALSE	FALSE
rs10734253_G	395	Heart valve disorders	circulatory system	0.187744	0.13024	1.03134	0.0203916	0.437725	56122	5786	50336	118	FALSE	FALSE
rs2523504_T	194	Cancer of other endocrine glands	neoplasms	0.978485	0.130243	1.22707	0.135233	0.260587	61325	129	61196	1	FALSE	FALSE
rs35533056_A	726	Peripheral enthesopathies and allied syndromes	musculoskeletal	0.898552	0.130247	0.969859	0.0202262	0.384704	52838	6166	46672	279	FALSE	FALSE
rs6867984_A	495.2	Asthma with exacerbation	respiratory	0.0591989	0.130248	0.89142	0.075962	0.107116	49031	1015	48016	10	FALSE	FALSE
rs2564929_T	520.1	Hereditary disturbances in tooth structure	digestive	0.15681	0.130249	1.57209	0.298988	0.327992	57628	23	57605	16	FALSE	FALSE
rs116761056_T	41.12	Methicillin resistant Staphylococcus aureus	infectious diseases	0.339352	0.13025	0.755349	0.185429	0.0191172	52309	1033	51276	146	FALSE	FALSE
rs11263762_A	613.1	Inflammatory disease of breast	genitourinary	0.877895	0.130251	0.864855	0.0959569	0.410766	59579	231	59348	91	FALSE	FALSE
rs9901746_A	790.1	Elevated sedimentation rate	symptoms	0.171758	0.130259	1.13325	0.0826699	0.406588	53564	299	53265	566	FALSE	FALSE
rs2924447_A	291	Other specified nonpsychotic and/or transient mental disorders	mental disorders	0.142203	0.130267	0.936188	0.0435803	0.141423	51452	2381	49071	501	FALSE	FALSE
rs6031558_C	151	Cancer of stomach	neoplasms	0.967094	0.130274	0.902406	0.0678715	0.327528	55496	515	54981	25	FALSE	FALSE
rs11085259_T	634.3	Ectopic pregnancy	pregnancy complications	0.703527	0.130276	1.53969	0.285247	0.180294	32605	34	32571	95	FALSE	FALSE
rs4513637_G	495.2	Asthma with exacerbation	respiratory	0.0451528	0.130278	1.09172	0.057998	0.176146	48596	1004	47592	459	FALSE	FALSE
rs2268569_T	686	Other local infections of skin and subcutaneous tissue	dermatologic	0.0196091	0.130281	0.879926	0.0845462	0.0820904	52765	1050	51715	6	FALSE	FALSE
rs1364809_C	738.4	Acquired spondylolisthesis	musculoskeletal	0.108737	0.130284	0.766298	0.175933	0.0250891	55263	919	54344	9	FALSE	FALSE
rs2523506_T	250.11	Type 1 diabetes with ketoacidosis	endocrine/metabolic	0.054332	0.130286	1.18167	0.110329	0.159569	44219	278	43941	21	FALSE	FALSE
rs11002898_A	250.24	Type 2 diabetes with neurological manifestations	endocrine/metabolic	0.0655297	0.130293	1.05662	0.0364	0.24993	46191	2336	43855	117	FALSE	FALSE
rs7531911_G	369	Infection of the eye	sense organs	0.0244244	0.130294	1.06544	0.0418944	0.295217	55483	1377	54106	33	FALSE	FALSE
rs11626787_G	797.1	Cardiogenic shock	symptoms	0.748184	0.130297	0.904076	0.0666532	0.346541	60746	522	60224	165	FALSE	FALSE
rs79896666_C	153.2	Colon cancer	neoplasms	0.174263	0.130298	0.882056	0.0829513	0.0566588	52119	1530	50589	120	FALSE	FALSE
rs78551082_T	153.2	Colon cancer	neoplasms	0.174263	0.130298	0.882056	0.0829513	0.0566588	52119	1530	50589	120	FALSE	FALSE
rs74628648_T	153.2	Colon cancer	neoplasms	0.174263	0.130298	0.882056	0.0829513	0.0566588	52119	1530	50589	120	FALSE	FALSE
rs13136239_A	532	Dysphagia	digestive	0.838537	0.130304	0.96747	0.0218593	0.331749	42505	5692	36813	496	FALSE	FALSE
rs13136239_A	585.1	Acute renal failure	genitourinary	0.617025	0.130305	0.970475	0.0198092	0.331231	52649	7181	45468	603	FALSE	FALSE
rs6136447_G	172.11	Melanomas of skin	neoplasms	0.566434	0.130307	0.910883	0.0616968	0.139319	53776	1234	52542	165	FALSE	FALSE
rs78028320_A	394.7	Disease of tricuspid valve	circulatory system	0.107007	0.130308	1.08744	0.0554074	0.187443	51221	1046	50175	289	FALSE	FALSE
rs2523506_T	479	Other upper respiratory disease	respiratory	0.204844	0.130309	1.05628	0.0361916	0.159801	45128	2958	42170	23	FALSE	FALSE
rs116761056_T	610	Benign mammary dysplasias	genitourinary	0.206033	0.130315	0.786078	0.159102	0.0194334	29511	1385	28126	79	FALSE	FALSE
rs28578604_T	594.3	Calculus of ureter	genitourinary	0.640239	0.130316	0.906299	0.065033	0.219954	57428	739	56689	70	FALSE	FALSE
rs2908289_A	302	Sexual and gender identity disorders	mental disorders	0.241346	0.130317	1.17135	0.104541	0.17702	36493	290	36203	12	FALSE	FALSE
rs11042985_G	253	Disorders of the pituitary gland and its hypothalamic control	endocrine/metabolic	0.6382	0.130319	0.925502	0.0511746	0.413218	54170	818	53352	224	FALSE	FALSE
rs6031558_C	264.9	Lack of normal physiological development, unspecified	endocrine/metabolic	0.903845	0.130319	0.916624	0.0575458	0.328256	44147	814	43333	20	FALSE	FALSE
rs1510148_T	292.1	Aphasia/speech disturbance	mental disorders	0.888764	0.130323	0.935291	0.04422	0.261469	50723	1407	49316	228	FALSE	FALSE
rs11989843_G	427.42	Cardiac arrest	circulatory system	0.0844178	0.130329	0.883307	0.0820217	0.19617	37725	513	37212	295	FALSE	FALSE
rs116761056_T	444.1	Arterial embolism and thrombosis of lower extremity artery	circulatory system	0.504012	0.130347	1.59556	0.30886	0.01923	51118	185	50933	144	FALSE	FALSE
rs11042984_C	351	Other peripheral nerve disorders	neurological	0.56174	0.130349	0.96022	0.0268341	0.412369	56983	3103	53880	258	FALSE	FALSE
rs10181515_T	496.3	Bronchiectasis	respiratory	0.421301	0.130349	1.11335	0.0709779	0.225398	48552	544	48008	19	FALSE	FALSE
rs6031558_C	459	Other disorders of circulatory system	circulatory system	0.994669	0.130356	0.94332	0.0385734	0.328387	52030	1596	50434	21	FALSE	FALSE
rs35498576_C	305.21	Anorexia nervosa	mental disorders	0.238995	0.130356	1.23041	0.137072	0.280563	36261	122	36139	80	FALSE	FALSE
rs4812816_A	601.4	Balanoposthitis	genitourinary	0.379688	0.130357	1.454	0.247449	0.218674	20686	42	20644	14	FALSE	FALSE
rs6031558_C	756.1	Congenital anomalies of abdominal wall; diaphram	congenital anomalies	0.921469	0.130359	1.26827	0.157107	0.328383	61011	86	60925	26	FALSE	FALSE
rs497273_C	619.4	Noninflammatory disorders of vagina	genitourinary	0.309679	0.130367	0.893969	0.0740979	0.346029	31311	430	30881	143	FALSE	FALSE
rs72979712_T	362.27	Drusen (degenerative) of retina	sense organs	0.751938	0.130377	0.639812	0.295238	0.0520567	56621	180	56441	58	FALSE	FALSE
rs2380950_G	557.1	Celiac disease	digestive	0.504293	0.130381	0.818322	0.132553	0.0949619	41127	397	40730	23	FALSE	FALSE
rs6026592_A	427.61	Supraventricular premature beats	circulatory system	0.545133	0.130382	1.15795	0.0969551	0.378997	37623	222	37401	93	FALSE	FALSE
rs10116772_A	187.1	Malignant neoplasm of unspecified male genital organ	neoplasms	0.504083	0.130382	1.4521	0.246604	0.410501	25492	33	25459	21	FALSE	FALSE
rs4984980_A	705.8	Hyperhidrosis	dermatologic	0.786215	0.130385	0.841263	0.114275	0.188747	55887	282	55605	609	FALSE	FALSE
rs10814915_T	751.2	Congenital anomalies of urinary system	congenital anomalies	0.778632	0.130388	0.924003	0.0522551	0.425274	59919	768	59151	113	FALSE	FALSE
rs1411435_G	280	Iron deficiency anemias	hematopoietic	0.0746111	0.130389	1.06261	0.0401484	0.0956085	43835	3879	39956	42	FALSE	FALSE
rs6483215_A	90.2	Gonococcal infections	infectious diseases	0.594414	0.130392	0.700174	0.235645	0.235838	62863	61	62802	77	FALSE	FALSE
rs12302189_A	313.1	Attention deficit hyperactivity disorder	mental disorders	0.906795	0.130397	0.867587	0.0939082	0.0549522	59206	1328	57878	107	FALSE	FALSE
rs2523504_T	512.8	Cough	respiratory	0.890203	0.130413	0.972268	0.0185948	0.261574	41451	10352	31099	0	FALSE	FALSE
rs11626787_G	271.9	Other disorders of carbohydrate transport and metabolism	endocrine/metabolic	0.7537	0.130423	0.707759	0.22854	0.346659	62074	48	62026	164	FALSE	FALSE
rs11564710_A	346.2	Nonspecific abnormal results of function study of brain and central nervous system	neurological	0.855128	0.130428	0.804712	0.143658	0.416985	47154	106	47048	103	FALSE	FALSE
rs6899342_G	270.3	Disorders of plasma protein metabolism	endocrine/metabolic	0.929533	0.130432	1.09167	0.0579933	0.24823	59731	784	58947	94	FALSE	FALSE
rs6889788_A	244.4	Hypothyroidism NOS	endocrine/metabolic	0.783445	0.130438	1.03563	0.0231508	0.186109	56749	7495	49254	66	FALSE	FALSE
rs4237150_C	259.3	Delay in sexual development and puberty NEC	endocrine/metabolic	0.442048	0.130442	1.27129	0.158712	0.410656	53518	80	53438	131	FALSE	FALSE
rs2908289_A	580.4	Renal sclerosis, NOS	genitourinary	0.635633	0.130444	0.793213	0.153181	0.179188	46136	170	45966	13	FALSE	FALSE
rs35533056_A	529.6	Glossodynia	digestive	0.922149	0.130448	1.3631	0.204821	0.385386	58322	48	58274	310	FALSE	FALSE
rs10181515_T	790.6	Other abnormal blood chemistry	symptoms	0.565202	0.130456	0.957315	0.0288449	0.226189	57567	3782	53785	20	FALSE	FALSE
rs2268569_T	656	Other perinatal conditions of fetus or newborn	pregnancy complications	0.380954	0.130457	1.14914	0.0919234	0.0813214	62708	997	61711	11	FALSE	FALSE
rs72979712_T	596.1	Bladder neck obstruction	genitourinary	0.0173253	0.130459	0.640426	0.294666	0.0521434	56546	175	56371	58	FALSE	FALSE
rs11708067_G	275.2	Disorders of copper metabolism	endocrine/metabolic	0.143796	0.130459	1.52586	0.279414	0.235608	55533	30	55503	2	FALSE	FALSE
rs6438788_G	743.21	Pathologic fracture of vertebrae	musculoskeletal	0.35883	0.13046	1.14777	0.091132	0.462706	52086	246	51840	61	FALSE	FALSE
rs12302189_A	603.2	Spermatocele	genitourinary	0.0810325	0.130465	0.338852	0.715607	0.0543095	19573	56	19517	42	FALSE	FALSE
rs8074454_C	355	Complex regional/central pain syndrome	neurological	0.242743	0.130492	1.11999	0.0749376	0.331376	54494	391	54103	17	FALSE	FALSE
rs62432360_C	531	Peptic ulcer (excl. esophageal)	digestive	0.751419	0.130496	0.925855	0.050946	0.178549	60272	1413	58859	832	FALSE	FALSE
rs11650000_A	782	Symptoms involving skin and other integumentary tissue	symptoms	0.147763	0.130496	1.14505	0.089573	0.45321	51293	251	51042	171	FALSE	FALSE
rs10766394_G	290	Delirium dementia and amnestic and other cognitive disorders	mental disorders	0.63444	0.130498	1.0519	0.033459	0.375543	51540	2092	49448	85	FALSE	FALSE
rs1905505_A	208	Benign neoplasm of colon	neoplasms	0.94068	0.130502	1.03836	0.0248947	0.288806	57111	4469	52642	324	FALSE	FALSE
rs2403205_T	174	Breast cancer	neoplasms	0.784775	0.130502	1.04608	0.0297922	0.370412	58254	2759	55495	163	FALSE	FALSE
rs3775094_A	415.21	Primary pulmonary hypertension	circulatory system	0.971187	0.130503	1.11291	0.0707474	0.462209	51362	400	50962	289	FALSE	FALSE
rs10181515_T	364.51	Fuchs' dystrophy	sense organs	0.128733	0.130505	1.2722	0.159213	0.225162	57039	102	56937	21	FALSE	FALSE
rs9489217_C	528.5	Diseases of lips	digestive	0.935011	0.130507	1.2408	0.142686	0.450344	58653	98	58555	21	FALSE	FALSE
rs11708903_G	448	Disease of capillaries	circulatory system	0.232818	0.130508	0.656145	0.278667	0.454818	51027	28	50999	74	FALSE	FALSE
rs10993460_C	724.1	Disorders of sacrum	musculoskeletal	0.813924	0.13051	1.21754	0.130171	0.088065	49560	317	49243	38	FALSE	FALSE
rs78028320_A	727.8	Plica syndrome	musculoskeletal	0.0995405	0.130511	0.694685	0.240922	0.186844	46745	73	46672	252	FALSE	FALSE
rs10993460_C	334.21	Amyotrophic Lateral Sclerosis	neurological	0.685535	0.130511	1.45912	0.249875	0.0880103	47182	74	47108	36	FALSE	FALSE
rs1799884_T	367.9	Blindness and low vision	sense organs	0.299945	0.130519	1.11646	0.0728561	0.178393	58144	606	57538	1	FALSE	FALSE
rs116761056_T	381.3	Mastoiditis & related conditions	sense organs	0.105823	0.13052	0.219583	1.00263	0.0189795	54348	117	54231	155	FALSE	FALSE
rs7632381_C	840.3	Joint/ligament sprain	injuries & poisonings	0.600121	0.130521	0.914993	0.058754	0.436927	55594	606	54988	10	FALSE	FALSE
rs9489217_C	536.8	Dyspepsia and other specified disorders of function of stomach	digestive	0.72263	0.130526	0.918721	0.0560658	0.450469	54259	655	53604	18	FALSE	FALSE
rs11890449_T	513.8	Disorders of diaphragm	respiratory	0.905172	0.130526	1.30807	0.177612	0.0517312	58369	252	58117	49	FALSE	FALSE
rs4400674_A	569.1	Toxic gastroenteritis and colitis	digestive	0.846871	0.130529	0.763945	0.178079	0.385545	51540	72	51468	1	FALSE	FALSE
rs2971670_T	571.81	Portal hypertension	digestive	0.0902682	0.130537	0.914592	0.0590463	0.178606	47700	1064	46636	43	FALSE	FALSE
rs1411435_G	333.2	Myoclonus	neurological	0.249227	0.13054	0.746843	0.193059	0.0952487	47292	198	47094	55	FALSE	FALSE
rs730497_A	804	Fracture of hand or wrist	injuries & poisonings	0.305291	0.130547	1.09606	0.0606674	0.178248	51678	891	50787	41	FALSE	FALSE
rs117252445_A	597.2	Urinary complications NEC	genitourinary	0.50753	0.130555	1.37109	0.208747	0.0560325	56494	166	56328	104	FALSE	FALSE
rs1250590_A	501	Pneumonitis due to inhalation of food or vomitus	respiratory	0.955217	0.130556	0.927947	0.0494607	0.472427	43304	852	42452	735	FALSE	FALSE
rs2268570_G	480.1	Bacterial pneumonia	respiratory	0.986159	0.130562	1.05444	0.0350596	0.420672	48753	1719	47034	249	FALSE	FALSE
rs867635_T	751.11	Congenital anomalies of female genital organs	congenital anomalies	0.423851	0.130565	1.43172	0.237374	0.0773741	33687	92	33595	14	FALSE	FALSE
rs10814915_T	250.24	Type 2 diabetes with neurological manifestations	endocrine/metabolic	0.717341	0.13057	1.05004	0.032294	0.424315	46231	2343	43888	82	FALSE	FALSE
rs55754152_A	452.8	Postphlebitic syndrome	circulatory system	0.930326	0.130573	1.75132	0.370652	0.051586	44799	47	44752	27	FALSE	FALSE
rs12746673_C	420	Carditis	circulatory system	0.0171153	0.130574	0.935495	0.0441046	0.208731	57591	1671	55920	938	FALSE	FALSE
rs4237150_C	358	Myoneural disorders	neurological	0.893935	0.130579	1.14405	0.0890138	0.412194	55805	256	55549	134	FALSE	FALSE
rs234866_A	742.8	Articular cartilage disorder	musculoskeletal	0.159879	0.130579	1.38342	0.214682	0.30625	51773	46	51727	130	FALSE	FALSE
rs7163757_T	427.41	Ventricular fibrillation and flutter	circulatory system	0.906172	0.130581	1.14776	0.0911557	0.423833	37713	246	37467	22	FALSE	FALSE
rs4984980_A	480.11	Pneumococcal pneumonia	respiratory	0.67761	0.130584	0.872164	0.0904731	0.187905	47218	445	46773	523	FALSE	FALSE
rs7405696_C	512.8	Cough	respiratory	0.343353	0.13059	0.975039	0.0167203	0.407182	41118	10282	30836	346	FALSE	FALSE
rs1848067_T	723.1	Torticollis	musculoskeletal	0.333322	0.13059	1.28886	0.167855	0.361111	49309	73	49236	47	FALSE	FALSE
rs2239525_G	313	Pervasive developmental disorders	mental disorders	0.983183	0.130591	0.943286	0.0386206	0.260926	59973	1996	57977	0	FALSE	FALSE
rs2239526_G	313	Pervasive developmental disorders	mental disorders	0.983183	0.130591	0.943286	0.0386206	0.260926	59973	1996	57977	0	FALSE	FALSE
rs3087948_T	741.2	Stiffness of joint	musculoskeletal	0.964158	0.130592	1.07259	0.0463568	0.18874	53314	1525	51789	65	FALSE	FALSE
rs1971152_C	575.6	Cholesterolosis of gallbladder	digestive	0.814847	0.130592	0.701844	0.234191	0.410459	56505	41	56464	423	FALSE	FALSE
rs7163757_T	805	Fracture of vertebral column without mention of spinal cord injury	injuries & poisonings	0.98401	0.130594	0.94481	0.0375529	0.422762	52306	1509	50797	30	FALSE	FALSE
rs7946714_C	509.5	Respiratory arrest	respiratory	0.274547	0.130596	1.34464	0.19588	0.214585	43167	66	43101	47	FALSE	FALSE
rs2523507_G	728	Disorders of muscle, ligament, and fascia	musculoskeletal	0.988586	0.130605	0.831899	0.121745	0.261127	47092	192	46900	6	FALSE	FALSE
rs11085259_T	696.4	Psoriasis	dermatologic	0.244938	0.130611	0.912876	0.0603003	0.180146	51350	1022	50328	137	FALSE	FALSE
rs4812816_A	727	Other disorders of synovium, tendon, and bursa	musculoskeletal	0.315918	0.130625	1.04568	0.0295493	0.216246	50586	3718	46868	44	FALSE	FALSE
rs1250590_A	427.2	Atrial fibrillation and flutter	circulatory system	0.531689	0.130626	1.03323	0.0216223	0.47647	43433	6568	36865	764	FALSE	FALSE
rs10116772_A	736.4	Genu valgum or varum (acquired)	musculoskeletal	0.866295	0.130627	1.36113	0.203964	0.409193	54357	48	54309	47	FALSE	FALSE
rs7163757_T	281.9	Deficiency anemias	hematopoietic	0.939546	0.130633	0.885338	0.0805671	0.422613	40291	323	39968	23	FALSE	FALSE
rs2239525_G	333.3	Tics and choreas	neurological	0.981467	0.130637	0.741644	0.197729	0.259085	47222	78	47144	0	FALSE	FALSE
rs2239526_G	333.3	Tics and choreas	neurological	0.981467	0.130637	0.741644	0.197729	0.259085	47222	78	47144	0	FALSE	FALSE
rs34506303_G	727.2	Bursitis disorders	musculoskeletal	0.908509	0.130642	1.22505	0.134287	0.158294	46319	184	46135	823	FALSE	FALSE
rs6128461_T	611.1	Abnormal mammogram	genitourinary	0.179052	0.130647	1.04173	0.0270495	0.38021	58882	3359	55523	57	FALSE	FALSE
rs1519480_C	433.3	Cerebral ischemia	circulatory system	0.0887289	0.130651	0.956582	0.0293663	0.326239	55418	2980	52438	5	FALSE	FALSE
rs6026591_A	327.6	Circadian rhythm sleep disorder	neurological	0.505417	0.130652	1.34949	0.198295	0.379944	46320	52	46268	123	FALSE	FALSE
rs12631733_T	743.2	Pathologic fracture	musculoskeletal	0.419635	0.130654	0.902167	0.0681134	0.160472	52654	883	51771	141	FALSE	FALSE
rs142848532_T	530.7	Gastroesophageal laceration-hemorrhage syndrome	digestive	0.68753	0.130656	1.81513	0.39441	0.0476385	36672	41	36631	626	FALSE	FALSE
rs11042984_C	624.1	Dystrophy of female genital tract	genitourinary	0.442957	0.130659	0.689875	0.245612	0.413866	30621	38	30583	137	FALSE	FALSE
rs11776904_C	643.1	Hyperemesis gravidarum	pregnancy complications	0.152952	0.130665	0.570097	0.371787	0.157831	34613	43	34570	599	FALSE	FALSE
rs6867984_A	514	Abnormal findings examination of lungs	respiratory	0.125336	0.130667	1.05256	0.0338907	0.107171	57604	4923	52681	11	FALSE	FALSE
rs11042984_C	875	Non-healing surgical wound	injuries & poisonings	0.638917	0.130676	0.856049	0.102834	0.413268	55631	203	55428	251	FALSE	FALSE
rs11626787_G	550.3	Femoral hernia	digestive	0.599252	0.130679	0.575027	0.366103	0.345803	54171	20	54151	150	FALSE	FALSE
rs1125253_T	198.4	Secondary malignant neoplasm of liver	neoplasms	0.471229	0.13068	0.943316	0.0386088	0.273472	46599	1836	44763	322	FALSE	FALSE
rs1125251_T	198.4	Secondary malignant neoplasm of liver	neoplasms	0.471229	0.13068	0.943316	0.0386088	0.273472	46599	1836	44763	322	FALSE	FALSE
rs6026592_A	604.3	Peyronie's disease	genitourinary	0.857245	0.13069	1.21872	0.130873	0.382444	19612	119	19493	64	FALSE	FALSE
rs16860758_G	259	Other endocrine disorders	endocrine/metabolic	0.702791	0.130695	1.12755	0.0794303	0.184648	53518	494	53024	581	FALSE	FALSE
rs2239525_G	496.1	Emphysema	respiratory	0.98727	0.130707	0.934579	0.0447681	0.260819	49425	1401	48024	0	FALSE	FALSE
rs2239526_G	496.1	Emphysema	respiratory	0.98727	0.130707	0.934579	0.0447681	0.260819	49425	1401	48024	0	FALSE	FALSE
rs6790843_A	580.2	Nephrotic syndrome without mention of glomerulonephritis	genitourinary	0.60937	0.130709	0.865887	0.095282	0.373436	46186	248	45938	43	FALSE	FALSE
rs4984980_A	500.2	Pneumoconiosis	respiratory	0.991964	0.130709	1.60062	0.311245	0.188793	42732	26	42706	463	FALSE	FALSE
rs2523504_T	396	Abnormal heart sounds	circulatory system	0.948679	0.130714	0.939012	0.0416382	0.260793	52024	1585	50439	0	FALSE	FALSE
rs7405696_C	386	Vertiginous syndromes and other disorders of vestibular system	sense organs	0.112473	0.130714	1.06401	0.0410542	0.408761	53535	1272	52263	458	FALSE	FALSE
rs6485473_G	686.2	Impetigo	dermatologic	0.0356377	0.130717	0.803379	0.144863	0.315023	51782	121	51661	61	FALSE	FALSE
rs6867984_A	196	Radiotherapy	neoplasms	0.337078	0.130724	1.07858	0.0500567	0.106585	47183	2127	45056	9	FALSE	FALSE
rs234866_A	732	Osteochondropathies	musculoskeletal	0.357211	0.130724	1.1936	0.117106	0.307265	49729	165	49564	127	FALSE	FALSE
rs2523504_T	313	Pervasive developmental disorders	mental disorders	0.983166	0.130725	0.943313	0.0386154	0.261055	59972	1996	57976	1	FALSE	FALSE
rs6031558_C	860	Bone marrow or stem cell transplant	neoplasms	0.935648	0.130727	1.15499	0.0953447	0.328174	63218	238	62980	26	FALSE	FALSE
rs4433533_G	592.11	Acute cystitis	genitourinary	0.828162	0.130728	0.897001	0.0719269	0.215286	46501	624	45877	12	FALSE	FALSE
rs1971152_C	726.3	Bursitis	musculoskeletal	0.749604	0.130732	1.08496	0.0539564	0.410526	47282	721	46561	366	FALSE	FALSE
rs28582094_G	317	Alcohol-related disorders	mental disorders	0.543666	0.130732	1.06031	0.0387486	0.267647	49115	1752	47363	37	FALSE	FALSE
rs8070737_T	706	Diseases of sebaceous glands	dermatologic	0.0366273	0.130733	0.946435	0.0364296	0.181187	58953	2793	56160	22	FALSE	FALSE
rs2894536_C	681.1	Cellulitis and abscess of fingers/toes	dermatologic	0.757428	0.130733	1.11364	0.0712223	0.159127	52078	706	51372	370	FALSE	FALSE
rs2941257_T	257	Testicular dysfunction	endocrine/metabolic	0.216446	0.130734	1.08379	0.0532474	0.26349	24352	922	23430	111	FALSE	FALSE
rs112412537_A	458.9	Hypotension NOS	circulatory system	0.88394	0.130737	1.08847	0.0560952	0.0393876	54243	4412	49831	711	FALSE	FALSE
rs4400674_A	634.3	Ectopic pregnancy	pregnancy complications	0.0167289	0.13074	1.44938	0.245592	0.386984	32699	34	32665	0	FALSE	FALSE
rs3802113_G	574.3	Cholecystitis without cholelithiasis	digestive	0.385391	0.130742	0.875232	0.0881869	0.1653	57335	517	56818	54	FALSE	FALSE
rs9489217_C	173	Neoplasm of uncertain behavior of skin	neoplasms	0.948444	0.130743	0.963362	0.0246999	0.450539	56347	3671	52676	21	FALSE	FALSE
rs2523504_T	795.81	Elevated carcinoembryonic antigen [CEA]	symptoms	0.972074	0.130746	1.17319	0.105697	0.26066	62029	214	61815	1	FALSE	FALSE
rs10937714_C	159.2	Malignant neoplasm of small intestine, including duodenum	neoplasms	0.650717	0.130755	1.16944	0.103583	0.212374	54689	259	54430	598	FALSE	FALSE
rs12631733_T	340.1	Migrain with aura	neurological	0.828948	0.130764	1.10996	0.0690382	0.15971	55078	747	54331	152	FALSE	FALSE
rs16860758_G	571.6	Primary biliary cirrhosis	digestive	0.252175	0.130766	0.826611	0.126016	0.184455	46426	240	46186	521	FALSE	FALSE
rs2403205_T	386	Vertiginous syndromes and other disorders of vestibular system	sense organs	0.735257	0.130767	0.938071	0.0423073	0.370752	53823	1281	52542	154	FALSE	FALSE
rs2523507_G	333.3	Tics and choreas	neurological	0.982815	0.13077	0.741728	0.197723	0.259054	47216	78	47138	6	FALSE	FALSE
rs6136447_G	227.2	Benign neoplasm of parathyroid gland	neoplasms	0.637952	0.130778	0.662772	0.272213	0.138727	61102	79	61023	184	FALSE	FALSE
rs28578604_T	384.4	Perforation of tympanic membrane	sense organs	0.594303	0.130779	1.1448	0.0894937	0.22118	54650	341	54309	71	FALSE	FALSE
rs2908297_T	508	Pulmonary collapse; interstitial and compensatory emphysema	respiratory	0.372371	0.130782	1.0348	0.0226362	0.155821	52650	9517	43133	19	FALSE	FALSE
rs2285676_G	634.3	Ectopic pregnancy	pregnancy complications	0.0417104	0.130784	1.44741	0.244718	0.378568	32689	34	32655	10	FALSE	FALSE
rs10766395_C	740	Osteoarthrosis	musculoskeletal	0.382008	0.130785	1.02637	0.0172273	0.380842	57596	10384	47212	509	FALSE	FALSE
rs6031558_C	569	Other disorders of intestine	digestive	0.944902	0.13079	0.959141	0.0276094	0.328108	54639	3189	51450	23	FALSE	FALSE
rs9489217_C	241.1	Nontoxic uninodular goiter	endocrine/metabolic	0.696991	0.130793	0.935243	0.0443083	0.450125	50366	1072	49294	16	FALSE	FALSE
rs11626787_G	654	Other and unspecified complications of birth; puerperium affecting management of mother	pregnancy complications	0.679305	0.130794	1.15718	0.0966161	0.344279	34048	231	33817	106	FALSE	FALSE
rs1848068_T	277.5	Other disorders of lipoid metabolism	endocrine/metabolic	0.0702882	0.13081	1.16069	0.0986236	0.335756	59360	222	59138	37	FALSE	FALSE
rs11002898_A	802	Fracture of pelvis	injuries & poisonings	0.31431	0.13081	1.11964	0.074794	0.251427	51162	458	50704	124	FALSE	FALSE
rs8070737_T	153.3	Malignant neoplasm of rectum, rectosigmoid junction, and anus	neoplasms	0.010846	0.130815	1.08682	0.0551062	0.181509	51766	1083	50683	22	FALSE	FALSE
rs2564929_T	573.6	Nonspecific elevation of levels of transaminase or lactic acid dehydrogenase [LDH]	digestive	0.519774	0.130818	1.06524	0.041833	0.328	47971	1308	46663	14	FALSE	FALSE
rs11075255_A	41.2	Streptococcus infection	infectious diseases	0.878661	0.130821	1.06211	0.0398822	0.401947	52492	1325	51167	265	FALSE	FALSE
rs2564929_T	364.51	Fuchs' dystrophy	sense organs	0.176496	0.130823	1.24477	0.144918	0.328247	57044	102	56942	15	FALSE	FALSE
rs78028320_A	259.1	Nonspecific abnormal results of other endocrine function study	endocrine/metabolic	0.513365	0.13083	0.786225	0.159191	0.188194	53437	152	53285	298	FALSE	FALSE
rs4513637_G	530.11	GERD	digestive	0.202683	0.130835	1.02896	0.0188983	0.176052	50417	13536	36881	520	FALSE	FALSE
rs11002898_A	380	Disorders of external ear	sense organs	0.468048	0.130841	1.23723	0.140901	0.251586	58479	122	58357	143	FALSE	FALSE
rs6790843_A	290.2	Delirium due to conditions classified elsewhere	mental disorders	0.0188278	0.130846	0.918213	0.0564785	0.374704	50193	711	49482	45	FALSE	FALSE
rs16860758_G	375.1	Dry eyes	sense organs	0.780319	0.130846	0.943385	0.038577	0.184323	56138	2503	53635	590	FALSE	FALSE
rs6031558_C	738.4	Acquired spondylolisthesis	musculoskeletal	0.957353	0.130852	1.07818	0.0498254	0.328682	55251	919	54332	23	FALSE	FALSE
rs11075256_G	303.4	Somatoform disorder	mental disorders	0.201221	0.130854	1.13901	0.0861545	0.296331	36466	311	36155	62	FALSE	FALSE
rs11776904_C	967	Adverse effects of sedatives or other central nervous system depressants and anesthetics	injuries & poisonings	0.760015	0.130855	0.776611	0.167345	0.15803	45830	161	45669	783	FALSE	FALSE
rs72727388_C	374.6	Dermatochalasis	sense organs	0.43522	0.130856	1.08619	0.0547252	0.273359	54368	850	53518	672	FALSE	FALSE
rs9901746_A	386	Vertiginous syndromes and other disorders of vestibular system	sense organs	0.128222	0.13087	1.06404	0.041089	0.407847	53433	1270	52163	564	FALSE	FALSE
rs6031558_C	735.2	Acquired toe deformities	musculoskeletal	0.904081	0.130872	0.925263	0.0514188	0.328105	55240	908	54332	23	FALSE	FALSE
rs78028320_A	960	Poisoning by antibiotics	injuries & poisonings	0.456988	0.13088	1.05591	0.0360135	0.187651	48774	2607	46167	266	FALSE	FALSE
rs6128461_T	327.6	Circadian rhythm sleep disorder	neurological	0.467803	0.130883	1.34918	0.198259	0.380052	46391	52	46339	48	FALSE	FALSE
rs3802113_G	687.4	Disturbance of skin sensation	dermatologic	0.617626	0.130886	0.947917	0.0354079	0.165097	50855	3252	47603	52	FALSE	FALSE
rs55754152_A	366.2	Senile cataract	sense organs	0.933613	0.130887	0.924286	0.0521203	0.0513688	60270	4595	55675	36	FALSE	FALSE
rs2380950_G	727.7	Contracture of tendon (sheath)	musculoskeletal	0.551681	0.130889	1.28787	0.167475	0.0958433	47056	171	46885	24	FALSE	FALSE
rs6026591_A	440.9	Atherosclerosis of aorta	circulatory system	0.618889	0.13089	0.915599	0.0583718	0.379609	51615	668	50947	134	FALSE	FALSE
rs12302189_A	346.1	Nonspecific abnormal findings on radiological and other examination of skull and head	neurological	0.920219	0.130894	1.24271	0.14385	0.0551153	47446	386	47060	95	FALSE	FALSE
rs16969990_T	578.9	Hemorrhage of gastrointestinal tract	digestive	0.781635	0.130915	0.896122	0.0726105	0.0696394	50503	1674	48829	30	FALSE	FALSE
rs10766394_G	590	Pyelonephritis	genitourinary	0.545004	0.130916	1.07283	0.0465389	0.375756	46815	998	45817	75	FALSE	FALSE
rs11002898_A	695.9	Unspecified erythematous condition	dermatologic	0.486595	0.130918	1.1748	0.106655	0.252022	52922	219	52703	129	FALSE	FALSE
rs1411435_G	529	Diseases and other conditions of the tongue	digestive	0.06044	0.130918	0.746754	0.193328	0.0958679	58711	200	58511	69	FALSE	FALSE
rs11776904_C	259	Other endocrine disorders	endocrine/metabolic	0.365371	0.130928	1.13634	0.0846208	0.158128	53207	492	52715	909	FALSE	FALSE
rs34506303_G	250.21	Type 2 diabetes with ketoacidosis	endocrine/metabolic	0.76143	0.130935	0.744895	0.194986	0.157481	43364	122	43242	768	FALSE	FALSE
rs11650000_A	288.1	Decreased white blood cell count	hematopoietic	0.262668	0.130938	0.955935	0.0298362	0.452911	47888	2418	45470	163	FALSE	FALSE
rs11776904_C	701.4	Keloid scar	dermatologic	0.260276	0.130939	1.21538	0.129143	0.158013	55255	205	55050	945	FALSE	FALSE
rs2908296_T	704.2	Hirsutism	dermatologic	0.445301	0.13094	0.774443	0.169234	0.15375	58104	165	57939	63	FALSE	FALSE
rs6026592_A	38.2	Gram positive septicemia	infectious diseases	0.37558	0.130942	0.91367	0.0597763	0.379236	51907	618	51289	132	FALSE	FALSE
rs4812816_A	619.1	Noninflammatory disorders of ovary, fallopian tube, and broad ligament	genitourinary	0.312384	0.130943	1.1802	0.109698	0.216612	31224	230	30994	26	FALSE	FALSE
rs4660895_T	70.1	Viral hepatitis A	infectious diseases	0.460416	0.130945	0.601174	0.336914	0.295995	49587	27	49560	31	FALSE	FALSE
rs867635_T	722.8	Postlaminectomy syndrome	musculoskeletal	0.391897	0.130947	0.838233	0.116831	0.0791822	49866	603	49263	19	FALSE	FALSE
rs497273_C	585.34	Chronic Kidney Disease, Stage IV	genitourinary	0.61374	0.130947	1.06305	0.0404832	0.345307	47171	1413	45758	240	FALSE	FALSE
rs12531914_A	840.3	Joint/ligament sprain	injuries & poisonings	0.958753	0.13095	0.904389	0.0665376	0.269076	55488	605	54883	118	FALSE	FALSE
rs11042985_G	644	Anemia during pregnancy	pregnancy complications	0.696353	0.130952	1.19607	0.118543	0.414029	35000	147	34853	139	FALSE	FALSE
rs144155527_T	375.1	Dry eyes	sense organs	0.25047	0.130958	1.17291	0.105598	0.0176813	56557	2504	54053	144	FALSE	FALSE
rs3213571_C	585.33	Chronic Kidney Disease, Stage III	genitourinary	0.560764	0.130961	0.925244	0.0514445	0.0834645	48937	3055	45882	108	FALSE	FALSE
rs116761056_T	250.2	Type 2 diabetes	endocrine/metabolic	0.348701	0.130964	0.906288	0.0651506	0.0188285	53775	9927	43848	155	FALSE	FALSE
rs117252445_A	244.5	Congenital hypothyroidism	endocrine/metabolic	0.705055	0.130974	0.534207	0.415138	0.0556558	49321	100	49221	92	FALSE	FALSE
rs6749367_T	990	Effects radiation NOS	injuries & poisonings	0.348296	0.130974	1.06742	0.0432033	0.252951	55746	1428	54318	408	FALSE	FALSE
rs4930046_A	960	Poisoning by antibiotics	injuries & poisonings	0.191247	0.130975	0.957647	0.0286548	0.48131	48501	2604	45897	538	FALSE	FALSE
rs11002898_A	474.1	Acute tonsillitis	respiratory	0.402187	0.130981	1.25652	0.151199	0.251529	42196	105	42091	103	FALSE	FALSE
rs3213571_C	626.14	Irregular menstrual bleeding	genitourinary	0.995057	0.130983	0.750972	0.18963	0.0848582	24046	223	23823	47	FALSE	FALSE
rs10116772_A	276.6	Fluid overload	endocrine/metabolic	0.69913	0.130987	0.957594	0.0286919	0.408065	43275	2811	40464	39	FALSE	FALSE
rs76369685_A	709.7	Unspecified diffuse connective tissue disease	dermatologic	0.335936	0.130989	0.68742	0.248183	0.0584076	51757	208	51549	349	FALSE	FALSE
rs11564710_A	270.34	Alpha-1-antitrypsin deficiency	endocrine/metabolic	0.815531	0.13099	1.23361	0.139017	0.416921	59022	105	58917	127	FALSE	FALSE
rs12631733_T	727.1	Synovitis and tenosynovitis	musculoskeletal	0.9011	0.130991	1.07157	0.0457712	0.160035	48577	1794	46783	135	FALSE	FALSE
rs1250590_A	529.6	Glossodynia	digestive	0.88595	0.130993	1.36266	0.204898	0.475597	57678	48	57630	986	FALSE	FALSE
rs2523506_T	250.12	Type 1 diabetes with renal manifestations	endocrine/metabolic	0.112119	0.130998	1.16913	0.103472	0.159572	44259	318	43941	22	FALSE	FALSE
rs2908289_A	689	Disorder of skin and subcutaneous tissue NOS	dermatologic	0.680573	0.131	0.928729	0.04896	0.178871	60046	1534	58512	20	FALSE	FALSE
rs2908297_T	635.2	Antepartum hemorrhage, abruptio placentae, and placenta previa	pregnancy complications	0.761533	0.131004	0.811296	0.138477	0.156352	32881	229	32652	14	FALSE	FALSE
rs2268570_G	249	Secondary diabetes mellitus	endocrine/metabolic	0.992295	0.131004	0.906095	0.065299	0.421542	44240	490	43750	224	FALSE	FALSE
rs2908289_A	429.9	Cardiac complications, not elsewhere classified	circulatory system	0.687281	0.131014	0.854327	0.104258	0.17939	49961	349	49612	15	FALSE	FALSE
rs35498576_C	331	Other cerebral degenerations	neurological	0.25821	0.131022	1.07715	0.0492153	0.281095	48062	1015	47047	103	FALSE	FALSE
rs497273_C	830	Dislocation	injuries & poisonings	0.00584188	0.131026	0.947867	0.0354564	0.346281	60090	1863	58227	293	FALSE	FALSE
rs2924447_A	386.21	Central origin vertigo	sense organs	0.651415	0.13103	1.30313	0.175339	0.141403	52315	114	52201	516	FALSE	FALSE
rs11075255_A	735.21	Hammer toe (acquired)	musculoskeletal	0.932014	0.131032	1.08991	0.057017	0.403078	54719	644	54075	296	FALSE	FALSE
rs2523507_G	313	Pervasive developmental disorders	mental disorders	0.983266	0.131032	0.94335	0.0386201	0.260877	59965	1996	57969	8	FALSE	FALSE
rs16860758_G	8.52	Intestinal infection due to C. difficile	infectious diseases	0.661761	0.13104	1.11082	0.0696002	0.184266	60307	656	59651	651	FALSE	FALSE
rs34351_C	41.4	E. coli	infectious diseases	0.544145	0.13104	0.936615	0.0433655	0.331715	52610	1272	51338	81	FALSE	FALSE
rs1905505_A	756.21	Pectus excavatum	congenital anomalies	0.763281	0.131041	1.33109	0.189399	0.288886	60678	61	60617	338	FALSE	FALSE
rs13282002_C	255.1	Adrenal hyperfunction	endocrine/metabolic	0.437849	0.131041	0.819677	0.131685	0.158429	53472	250	53222	359	FALSE	FALSE
rs72648855_T	686.1	Carbuncle and furuncle	dermatologic	0.42293	0.13106	0.784869	0.16043	0.107031	51952	249	51703	21	FALSE	FALSE
rs72650615_C	686.1	Carbuncle and furuncle	dermatologic	0.42293	0.13106	0.784869	0.16043	0.107031	51952	249	51703	21	FALSE	FALSE
rs6103716_C	781	Symptoms involving nervous and musculoskeletal systems	symptoms	0.838072	0.131068	0.926068	0.0508695	0.314654	60770	945	59825	78	FALSE	FALSE
rs724016_G	696.4	Psoriasis	dermatologic	0.0891052	0.13107	1.07048	0.0451095	0.435406	51468	1022	50446	13	FALSE	FALSE
rs76369685_A	295.1	Schizophrenia	mental disorders	0.0250436	0.131081	1.28845	0.167858	0.0591214	36239	262	35977	252	FALSE	FALSE
rs12631733_T	577.3	Cyst and pseudocyst of pancreas	digestive	0.824117	0.131083	0.860579	0.0994474	0.160064	61085	421	60664	166	FALSE	FALSE
rs3087948_T	145.1	Cancer of lip	neoplasms	0.88537	0.131085	0.487895	0.475319	0.188132	61215	24	61191	75	FALSE	FALSE
rs10860209_A	241.1	Nontoxic uninodular goiter	endocrine/metabolic	0.0804629	0.131088	0.908374	0.0636487	0.151978	50096	1067	49029	297	FALSE	FALSE
rs3802113_G	555	Inflammatory bowel disease and other gastroenteritis and colitis	digestive	0.139733	0.131093	1.06102	0.0392317	0.164373	43155	2445	40710	44	FALSE	FALSE
rs72727388_C	526.42	Arthralgia/ankylosis of temporomandibular joint	digestive	0.597095	0.131095	0.670045	0.265208	0.27277	56995	44	56951	709	FALSE	FALSE
rs724016_G	338.2	Chronic pain	neurological	0.618474	0.131096	1.03194	0.0208275	0.436372	51314	5316	45998	13	FALSE	FALSE
rs112412537_A	202.24	Large cell lymphoma	neoplasms	0.928413	0.131096	0.41586	0.581143	0.0392305	59418	91	59327	768	FALSE	FALSE
rs2941257_T	644	Anemia during pregnancy	pregnancy complications	0.949228	0.131098	1.21273	0.127752	0.260009	34993	147	34846	147	FALSE	FALSE
rs4558932_C	653	Problems associated with amniotic cavity and membranes	pregnancy complications	0.275975	0.131101	1.11833	0.0740723	0.21277	34126	542	33584	347	FALSE	FALSE
rs2941257_T	578.1	Hematemesis	digestive	0.795619	0.131103	0.895982	0.0727499	0.260952	49191	523	48668	202	FALSE	FALSE
rs2908289_A	571.81	Portal hypertension	digestive	0.0497545	0.131116	0.914825	0.0589665	0.179106	47726	1064	46662	13	FALSE	FALSE
rs79896666_C	741.2	Stiffness of joint	musculoskeletal	0.355067	0.131122	1.12225	0.0763949	0.0562221	53262	1526	51736	123	FALSE	FALSE
rs78551082_T	741.2	Stiffness of joint	musculoskeletal	0.355067	0.131122	1.12225	0.0763949	0.0562221	53262	1526	51736	123	FALSE	FALSE
rs74628648_T	741.2	Stiffness of joint	musculoskeletal	0.355067	0.131122	1.12225	0.0763949	0.0562221	53262	1526	51736	123	FALSE	FALSE
rs6128461_T	250.11	Type 1 diabetes with ketoacidosis	endocrine/metabolic	0.383449	0.13113	1.13965	0.0865888	0.379754	44197	278	43919	45	FALSE	FALSE
rs11708067_G	333	Extrapyramidal disease and abnormal movement disorders	neurological	0.309896	0.131132	1.06639	0.0425772	0.234971	48689	1546	47143	2	FALSE	FALSE
rs11776904_C	251	Other disorders of pancreatic internal secretion	endocrine/metabolic	0.223629	0.131133	0.836523	0.11824	0.157862	53021	306	52715	905	FALSE	FALSE
rs6485473_G	292.2	Mild cognitive impairment	mental disorders	0.30904	0.131135	1.10422	0.0656711	0.315623	50009	543	49466	60	FALSE	FALSE
rs7693_T	300.3	Obsessive-compulsive disorders	mental disorders	0.0659631	0.13114	0.900335	0.0695463	0.36525	36642	465	36177	40	FALSE	FALSE
rs6136447_G	470	Septal Deviations/Turbinate Hypertrophy	respiratory	0.130894	0.131141	0.927713	0.0497035	0.1392	43926	1862	42064	144	FALSE	FALSE
rs6688365_C	585.1	Acute renal failure	genitourinary	0.572399	0.131143	1.02858	0.0186643	0.438227	52952	7213	45739	293	FALSE	FALSE
rs3733227_C	504	Other alveolar and parietoalveolar pneumonopathy	respiratory	0.296215	0.131149	1.10381	0.065427	0.335181	43666	524	43142	2	FALSE	FALSE
rs11890449_T	642.1	Preeclampsia and eclampsia	pregnancy complications	0.810208	0.131166	1.29236	0.169903	0.0508784	34838	308	34530	31	FALSE	FALSE
rs4433533_G	302.1	Decreased libido	mental disorders	0.580392	0.131169	0.814082	0.136266	0.216137	36389	181	36208	10	FALSE	FALSE
rs3733227_C	521.1	Dental caries	digestive	0.20223	0.131174	0.940709	0.0404911	0.335698	59053	1435	57618	2	FALSE	FALSE
rs62405452_A	514	Abnormal findings examination of lungs	respiratory	0.12861	0.131175	1.05249	0.0338908	0.107178	57605	4923	52682	10	FALSE	FALSE
rs62405453_A	514	Abnormal findings examination of lungs	respiratory	0.12861	0.131175	1.05249	0.0338908	0.107178	57605	4923	52682	10	FALSE	FALSE
rs62405454_C	514	Abnormal findings examination of lungs	respiratory	0.12861	0.131175	1.05249	0.0338908	0.107178	57605	4923	52682	10	FALSE	FALSE
rs6136447_G	586.1	Anatomical abnormatilies of kidney and ureters	genitourinary	0.10584	0.131178	0.8167	0.134142	0.139403	46129	276	45853	135	FALSE	FALSE
rs11263762_A	519.9	Symptoms involving respiratory system and other chest symptoms	respiratory	0.682709	0.131178	0.949991	0.0339873	0.410208	58012	1879	56133	89	FALSE	FALSE
rs1364809_C	271.3	Intestinal disaccharidase deficiencies and disaccharide malabsorption	endocrine/metabolic	0.122594	0.131179	0.709389	0.227465	0.0249127	62739	566	62173	10	FALSE	FALSE
rs10181515_T	386.9	Dizziness and giddiness (Light-headedness and vertigo)	sense organs	0.366829	0.131202	1.03923	0.025497	0.225818	57575	4900	52675	20	FALSE	FALSE
rs62432360_C	250.42	Other abnormal glucose	endocrine/metabolic	0.927173	0.131207	0.959664	0.027278	0.179603	48905	5515	43390	677	FALSE	FALSE
rs1250095_T	854	Complications of cardiac/vascular device, implant, and graft	injuries & poisonings	0.904456	0.131209	1.06779	0.0434546	0.378883	54658	1130	53528	310	FALSE	FALSE
rs2971670_T	804	Fracture of hand or wrist	injuries & poisonings	0.202244	0.131222	1.09592	0.0606846	0.178277	51678	891	50787	44	FALSE	FALSE
rs6026592_A	327.6	Circadian rhythm sleep disorder	neurological	0.52741	0.131225	1.34886	0.198278	0.380206	46317	52	46265	125	FALSE	FALSE
rs11002898_A	695.21	Dermatitis herpetiformis	dermatologic	0.442324	0.131226	0.558613	0.385811	0.251844	52729	26	52703	129	FALSE	FALSE
rs10860209_A	395.6	Heart valve replaced	circulatory system	0.109345	0.131228	0.915309	0.0586331	0.152301	51431	1272	50159	295	FALSE	FALSE
rs62405452_A	196	Radiotherapy	neoplasms	0.34039	0.13123	1.07848	0.0500571	0.106593	47184	2127	45057	8	FALSE	FALSE
rs62405453_A	196	Radiotherapy	neoplasms	0.34039	0.13123	1.07848	0.0500571	0.106593	47184	2127	45057	8	FALSE	FALSE
rs62405454_C	196	Radiotherapy	neoplasms	0.34039	0.13123	1.07848	0.0500571	0.106593	47184	2127	45057	8	FALSE	FALSE
rs116761056_T	242.3	Exophthalmos	endocrine/metabolic	0.287448	0.131231	1.78875	0.385299	0.0193478	49282	102	49180	135	FALSE	FALSE
rs925095_T	117.4	Aspergillosis	infectious diseases	0.969552	0.131234	0.813659	0.136633	0.382658	53540	120	53420	160	FALSE	FALSE
rs11564710_A	785	Abdominal pain	symptoms	0.823864	0.131246	0.979942	0.0134254	0.414683	54948	16842	38106	118	FALSE	FALSE
rs7693_T	301.2	Antisocial/borderline personality disorder	mental disorders	0.15359	0.131247	0.855432	0.103464	0.36531	36391	214	36177	40	FALSE	FALSE
rs12302189_A	165.1	Cancer of bronchus; lung	neoplasms	0.95622	0.131247	0.902323	0.0681039	0.0551785	62325	2440	59885	115	FALSE	FALSE
rs2133705_C	333.3	Tics and choreas	neurological	0.0906471	0.131252	0.777211	0.167007	0.488297	46482	74	46408	783	FALSE	FALSE
rs117252445_A	994.1	Systemic inflammatory response syndrome (SIRS)	injuries & poisonings	0.4834	0.131254	0.849792	0.10785	0.0559305	57786	943	56843	100	FALSE	FALSE
rs1250542_A	705	Disorders of sweat glands	dermatologic	0.97149	0.131261	0.86991	0.0923473	0.374598	56279	261	56018	166	FALSE	FALSE
rs580240_T	374.2	Lagophthalmos	sense organs	0.364283	0.131262	0.764196	0.178201	0.486383	54198	65	54133	6	FALSE	FALSE
rs11042985_G	964.1	Anticoagulants causing adverse effects	injuries & poisonings	0.378794	0.131267	1.23542	0.140087	0.413395	46337	103	46234	177	FALSE	FALSE
rs3087948_T	743.4	Stress fracture	musculoskeletal	0.991502	0.131274	0.777607	0.166678	0.188233	51978	140	51838	63	FALSE	FALSE
rs3087948_T	244.4	Hypothyroidism NOS	endocrine/metabolic	0.790208	0.131277	1.03541	0.0230608	0.187952	56746	7494	49252	69	FALSE	FALSE
rs11042984_C	644	Anemia during pregnancy	pregnancy complications	0.693009	0.131285	1.19586	0.118531	0.414227	34982	147	34835	158	FALSE	FALSE
rs580240_T	401.2	Hypertensive heart and/or renal disease	circulatory system	0.583888	0.131286	0.965516	0.0232548	0.483865	38209	6444	31765	4	FALSE	FALSE
rs10766395_C	210	Benign neoplasm of lip, oral cavity, and pharynx	neoplasms	0.380404	0.131294	0.855887	0.103124	0.380928	60963	209	60754	537	FALSE	FALSE
rs11890449_T	430.2	Intracerebral hemorrhage	circulatory system	0.988768	0.1313	0.796641	0.150664	0.0515109	52950	552	52398	48	FALSE	FALSE
rs6485473_G	184.2	Cancer of other female genital organs (excluding uterus and ovary)	neoplasms	0.506093	0.131304	0.844176	0.112257	0.316536	29548	198	29350	38	FALSE	FALSE
rs35498576_C	495.2	Asthma with exacerbation	respiratory	0.42642	0.131305	0.925934	0.0509964	0.280319	48946	1015	47931	97	FALSE	FALSE
rs16969990_T	560.4	Other intestinal obstruction	digestive	0.653956	0.131306	0.886439	0.0798842	0.0695041	42127	1401	40726	26	FALSE	FALSE
rs4400674_A	573.4	Acute and subacute necrosis of liver	digestive	0.941084	0.131307	0.88822	0.0785546	0.384646	47029	355	46674	1	FALSE	FALSE
rs234866_A	470	Septal Deviations/Turbinate Hypertrophy	respiratory	0.5701	0.131311	0.946084	0.03673	0.305698	43960	1867	42093	108	FALSE	FALSE
rs3087948_T	530.9	Heartburn	digestive	0.849462	0.131311	1.13495	0.0838935	0.189332	37627	441	37186	44	FALSE	FALSE
rs3775094_A	187.1	Malignant neoplasm of unspecified male genital organ	neoplasms	0.712201	0.131312	1.45246	0.247365	0.463993	25370	33	25337	149	FALSE	FALSE
rs1848067_T	637	Short gestation; low birth weight; and fetal growth retardation	pregnancy complications	0.434651	0.131315	1.20677	0.124555	0.361358	60357	136	60221	56	FALSE	FALSE
rs1799884_T	348.9	Other conditions of brain, NOS	neurological	0.413254	0.131317	1.07209	0.0461336	0.178246	48736	1593	47143	1	FALSE	FALSE
rs13136239_A	240	Simple and unspecified goiter	endocrine/metabolic	0.783659	0.131322	0.88675	0.079655	0.332981	49180	378	48802	538	FALSE	FALSE
rs4660895_T	227.2	Benign neoplasm of parathyroid gland	neoplasms	0.358544	0.131328	1.28747	0.16746	0.294842	61243	79	61164	34	FALSE	FALSE
rs6817471_C	277.5	Other disorders of lipoid metabolism	endocrine/metabolic	0.0607089	0.131329	1.16045	0.0986222	0.335799	59357	222	59135	40	FALSE	FALSE
rs6899343_T	359	Muscular dystrophies and other myopathies	neurological	0.824721	0.13133	0.926472	0.0506149	0.247898	56368	1128	55240	462	FALSE	FALSE
rs6885132_G	8.5	Bacterial enteritis	infectious diseases	0.0169308	0.131331	0.872435	0.0904434	0.100753	60926	765	60161	98	FALSE	FALSE
rs4558932_C	596.1	Bladder neck obstruction	genitourinary	0.140394	0.131336	0.808939	0.140525	0.211727	56058	173	55885	561	FALSE	FALSE
rs34351_C	526.42	Arthralgia/ankylosis of temporomandibular joint	digestive	0.527018	0.131338	0.69299	0.24306	0.330873	57584	44	57540	84	FALSE	FALSE
rs1250095_T	964.1	Anticoagulants causing adverse effects	injuries & poisonings	0.991482	0.131339	0.800354	0.147598	0.380313	46258	103	46155	261	FALSE	FALSE
rs16969990_T	596	Other disorders of bladder	genitourinary	0.834754	0.13134	1.09544	0.0604152	0.0697997	58453	2060	56393	35	FALSE	FALSE
rs4400674_A	262	Mineral deficiency NEC	endocrine/metabolic	0.423976	0.13134	0.902038	0.06833	0.384108	43821	471	43350	1	FALSE	FALSE
rs6031558_C	79.2	Infectious mononucleosis	infectious diseases	0.972422	0.131342	0.824335	0.128032	0.32921	49719	149	49570	22	FALSE	FALSE
rs724016_G	242.31	Thyrotoxic exophthalmos	endocrine/metabolic	0.582279	0.131343	0.621911	0.314786	0.435294	49323	23	49300	11	FALSE	FALSE
rs2285676_G	792.1	Papanicolaou smear of cervix or vagina with atypical squamous cells	genitourinary	0.125413	0.131347	0.935295	0.0443351	0.379437	28566	1154	27412	8	FALSE	FALSE
rs724016_G	394.2	Mitral valve disease	circulatory system	0.118523	0.13135	1.11687	0.0732597	0.436015	50809	381	50428	13	FALSE	FALSE
rs1905505_A	785	Abdominal pain	symptoms	0.800806	0.131355	1.02223	0.0145753	0.28954	54761	16773	37988	303	FALSE	FALSE
rs144155527_T	709.2	Sicca syndrome	dermatologic	0.192695	0.13136	0.617276	0.319759	0.0180426	52182	429	51753	138	FALSE	FALSE
rs1250095_T	337	Disorders of the autonomic nervous system	neurological	0.9789	0.131385	0.901177	0.0689705	0.379152	47357	460	46897	266	FALSE	FALSE
rs6483215_A	291.1	Transient mental disorders due to conditions classified elsewhere	mental disorders	0.981185	0.131386	1.34058	0.194279	0.236089	49530	63	49467	64	FALSE	FALSE
rs8003022_G	218.1	Uterine leiomyoma	neoplasms	0.968688	0.131391	0.92052	0.0548949	0.393895	30960	723	30237	26	FALSE	FALSE
rs6790843_A	362.22	Macular degeneration, wet	sense organs	0.111172	0.131392	1.2226	0.133221	0.37332	56564	120	56444	54	FALSE	FALSE
rs7632381_C	411.8	Other chronic ischemic heart disease, unspecified	circulatory system	0.701757	0.131393	0.958485	0.0281056	0.435349	49597	3259	46338	7	FALSE	FALSE
rs10993460_C	446.6	Polyarteritis nodosa	circulatory system	0.524942	0.131394	0.532043	0.418281	0.0884811	51090	61	51029	41	FALSE	FALSE
rs112412537_A	703	Diseases of nail, NOS	dermatologic	0.919088	0.131394	1.26715	0.156943	0.0392975	57739	440	57299	736	FALSE	FALSE
rs4984980_A	362.26	Macular puckering of retina	sense organs	0.67977	0.1314	0.864167	0.0967711	0.188647	56309	398	55911	618	FALSE	FALSE
rs10039427_A	473.1	Chronic laryngitis	respiratory	0.933791	0.131405	0.800786	0.147265	0.185126	42220	182	42038	167	FALSE	FALSE
rs55754152_A	599.5	Frequency of urination and polyuria	genitourinary	0.942811	0.131406	0.912081	0.0610018	0.051081	48198	3284	44914	32	FALSE	FALSE
rs10464106_C	480.13	MRSA pneumonia	respiratory	0.200271	0.131409	0.752983	0.188067	0.107924	47450	190	47260	3	FALSE	FALSE
rs79896666_C	362.3	Other nondiabetic retinopathy	sense organs	0.0463175	0.131412	1.25831	0.152311	0.0560679	56708	341	56367	135	FALSE	FALSE
rs78551082_T	362.3	Other nondiabetic retinopathy	sense organs	0.0463175	0.131412	1.25831	0.152311	0.0560679	56708	341	56367	135	FALSE	FALSE
rs74628648_T	362.3	Other nondiabetic retinopathy	sense organs	0.0463175	0.131412	1.25831	0.152311	0.0560679	56708	341	56367	135	FALSE	FALSE
rs3087948_T	260	Protein-calorie malnutrition	endocrine/metabolic	0.939704	0.131412	0.958144	0.0283428	0.188267	48131	4830	43301	54	FALSE	FALSE
rs2523507_G	271	Disorders of carbohydrate transport and metabolism	endocrine/metabolic	0.974906	0.131425	1.10121	0.0639111	0.260587	62791	616	62175	8	FALSE	FALSE
rs6128461_T	337	Disorders of the autonomic nervous system	neurological	0.219338	0.131436	1.10702	0.0674005	0.3794	47558	463	47095	51	FALSE	FALSE
rs56149656_G	557	Intestinal malabsorption (non-celiac)	digestive	0.130272	0.131436	1.15827	0.0973997	0.107246	41195	500	40695	57	FALSE	FALSE
rs7632381_C	257	Testicular dysfunction	endocrine/metabolic	0.0064111	0.131438	0.929395	0.0485409	0.436595	24454	924	23530	5	FALSE	FALSE
rs4775238_A	331.1	Hydrocephalus	neurological	0.00881109	0.131448	1.08352	0.0531785	0.417387	47680	733	46947	208	FALSE	FALSE
rs13136239_A	349	Other and unspecified disorders of the nervous system	neurological	0.825832	0.131449	0.896802	0.0722087	0.331196	47099	456	46643	528	FALSE	FALSE
rs3087948_T	428.2	Heart failure NOS	circulatory system	0.972084	0.131449	0.934556	0.0448711	0.187971	51399	1835	49564	65	FALSE	FALSE
rs11042984_C	394.2	Mitral valve disease	circulatory system	0.610273	0.131452	1.11794	0.0739116	0.412682	50614	377	50237	218	FALSE	FALSE
rs10937714_C	733.6	Costochondritis	musculoskeletal	0.278584	0.131453	1.32504	0.186585	0.211608	49261	75	49186	523	FALSE	FALSE
rs11075255_A	377.3	Optic neuritis/neuropathy	sense organs	0.901519	0.131455	1.14496	0.0897442	0.402991	54165	253	53912	284	FALSE	FALSE
rs12302189_A	41.8	H. pylori	infectious diseases	0.605978	0.131456	0.581168	0.359799	0.0552315	51438	118	51320	102	FALSE	FALSE
rs234866_A	575.6	Cholesterolosis of gallbladder	digestive	0.692258	0.131468	0.672962	0.262584	0.306358	56775	41	56734	143	FALSE	FALSE
rs72727388_C	618.2	Uterine/Uterovaginal prolapse	genitourinary	0.841984	0.13147	0.865059	0.0961049	0.273784	33868	299	33569	419	FALSE	FALSE
rs867635_T	189.21	Malignant neoplasm of bladder	neoplasms	0.891059	0.131472	0.860626	0.0995111	0.0791689	61893	799	61094	25	FALSE	FALSE
rs6026592_A	610.4	Benign neoplasm of breast	genitourinary	0.677745	0.131484	1.15733	0.0968749	0.377887	28363	225	28138	65	FALSE	FALSE
rs56149656_G	395	Heart valve disorders	circulatory system	0.167887	0.131485	0.950874	0.0333986	0.106738	56156	5787	50369	82	FALSE	FALSE
rs580240_T	411.41	Aneurysm and dissection of heart	circulatory system	0.371369	0.131496	0.809201	0.140368	0.486843	46440	104	46336	7	FALSE	FALSE
rs6103716_C	427.2	Atrial fibrillation and flutter	circulatory system	0.73056	0.131498	1.03529	0.022996	0.316423	44104	6665	37439	60	FALSE	FALSE
rs3802113_G	550	Abdominal hernia	digestive	0.656962	0.131514	0.957303	0.0289328	0.165358	59241	5000	54241	58	FALSE	FALSE
rs4930046_A	255.11	Cushing's syndrome	endocrine/metabolic	0.0582986	0.131517	1.22355	0.133776	0.481228	53084	113	52971	609	FALSE	FALSE
rs16969990_T	527.8	Other specified diseases of the salivary glands	digestive	0.908738	0.13152	1.66537	0.338197	0.0695594	58583	45	58538	37	FALSE	FALSE
rs2941257_T	350.6	Disturbances of sensation of smell and taste	neurological	0.961555	0.131521	0.824318	0.128105	0.260758	53703	174	53529	232	FALSE	FALSE
rs6790843_A	279.8	Other specified disorders involving the immune mechanism	endocrine/metabolic	0.083244	0.131521	1.2998	0.173867	0.372929	56122	68	56054	54	FALSE	FALSE
rs11042985_G	707	Chronic ulcer of skin	dermatologic	0.805763	0.131529	0.950081	0.0339553	0.413091	61432	1891	59541	240	FALSE	FALSE
rs4930046_A	519.1	Tracheostomy complications	respiratory	0.617409	0.131533	0.834919	0.119636	0.481194	55753	144	55609	621	FALSE	FALSE
rs2924447_A	524	Dentofacial anomalies, including malocclusion	digestive	0.391594	0.131534	0.835753	0.118974	0.14107	57429	347	57082	565	FALSE	FALSE
rs2523507_G	479	Other upper respiratory disease	respiratory	0.973848	0.13154	0.954582	0.0308222	0.262244	45143	2958	42185	8	FALSE	FALSE
rs7405696_C	430.3	Subdural hemorrhage	circulatory system	0.0698178	0.131541	1.12677	0.0791429	0.408197	52346	331	52015	445	FALSE	FALSE
rs12453443_G	841	Sprains and strains of back and neck	injuries & poisonings	0.190002	0.131545	1.07889	0.050354	0.403999	55213	829	54384	648	FALSE	FALSE
rs6026592_A	526.3	Anomalies of jaw size/symmetry	digestive	0.286982	0.131553	0.804637	0.14414	0.379424	57590	110	57480	147	FALSE	FALSE
rs11042984_C	855	Complication of nervous system device, implant, and graft	injuries & poisonings	0.786721	0.131555	0.899649	0.0701265	0.413291	54020	436	53584	249	FALSE	FALSE
rs5210_A	626.13	Irregular menstrual cycle	genitourinary	0.409945	0.131557	1.07573	0.04841	0.381317	24814	956	23858	11	FALSE	FALSE
rs6438788_G	227	Benign neoplasm of other endocrine glands and related structures	neoplasms	0.337103	0.131563	1.09905	0.0626324	0.462614	61641	516	61125	73	FALSE	FALSE
rs730497_A	751.22	Other specified congenital anomalies of kidney	congenital anomalies	0.746388	0.131569	0.82419	0.128224	0.178357	59451	238	59213	43	FALSE	FALSE
rs11085259_T	558	Noninfectious gastroenteritis	digestive	0.363837	0.131571	1.05824	0.0375415	0.179975	43145	2505	40640	133	FALSE	FALSE
rs1848068_T	504	Other alveolar and parietoalveolar pneumonopathy	respiratory	0.300078	0.13158	1.10369	0.0654264	0.335289	43640	524	43116	29	FALSE	FALSE
rs144155527_T	8.52	Intestinal infection due to C. difficile	infectious diseases	0.302745	0.131582	1.31791	0.18307	0.0178316	60763	663	60100	165	FALSE	FALSE
rs10814915_T	415	Pulmonary heart disease	circulatory system	0.610975	0.131586	0.963656	0.024552	0.42528	54885	3738	51147	102	FALSE	FALSE
rs2941257_T	378.5	Paralytic strabismus	sense organs	0.816673	0.131593	1.20039	0.121129	0.261724	54120	163	53957	234	FALSE	FALSE
rs9489217_C	601.3	Orchitis and epididymitis	genitourinary	0.850619	0.131594	0.848069	0.109291	0.445837	20826	174	20652	5	FALSE	FALSE
rs1971152_C	842	Other sprains and strains	injuries & poisonings	0.776042	0.131594	1.1864	0.113355	0.409759	54759	158	54601	412	FALSE	FALSE
rs8070737_T	753.2	Congenital anomalies of posterior segment of eye	congenital anomalies	0.337522	0.131599	0.639792	0.296195	0.181503	61685	53	61632	23	FALSE	FALSE
rs10993460_C	384.1	Myringitis	sense organs	0.916395	0.13161	1.77415	0.380242	0.0877603	54364	27	54337	41	FALSE	FALSE
rs5210_A	371	Inflammation of the eye	sense organs	0.337868	0.13162	1.04835	0.0313136	0.377221	56394	2276	54118	22	FALSE	FALSE
rs2924447_A	364.4	Corneal degenerations	sense organs	0.590598	0.131624	1.29787	0.172923	0.141598	56551	118	56433	549	FALSE	FALSE
rs10181515_T	172	Skin cancer	neoplasms	0.174567	0.131625	1.03869	0.0251793	0.226164	58000	5324	52676	22	FALSE	FALSE
rs12631733_T	603	Other disorders of testis	genitourinary	0.248211	0.131637	1.18592	0.113101	0.159493	19772	269	19503	59	FALSE	FALSE
rs10771372_T	710	Osteomyelitis, periostitis, and other infections involving bone	musculoskeletal	0.371163	0.131637	1.07603	0.048605	0.190693	52823	1352	51471	433	FALSE	FALSE
rs7405696_C	301.2	Antisocial/borderline personality disorder	mental disorders	0.0978391	0.131641	0.85901	0.100802	0.408089	36122	213	35909	325	FALSE	FALSE
rs1250542_A	739	Contracture of joint	musculoskeletal	0.969336	0.131644	1.1121	0.0704752	0.37384	54629	425	54204	156	FALSE	FALSE
rs1250095_T	303.1	Dissociative disorder	mental disorders	0.936676	0.131648	1.43471	0.239421	0.379786	36065	35	36030	200	FALSE	FALSE
rs10860209_A	750.21	Congenital anomalies of intestine	congenital anomalies	0.344631	0.131654	0.795802	0.151501	0.151955	59116	201	58915	352	FALSE	FALSE
rs10039427_A	174.11	Malignant neoplasm of female breast	neoplasms	0.85364	0.131656	1.05791	0.0373428	0.18653	30684	2618	28066	126	FALSE	FALSE
rs4660895_T	315	Develomental delays and disorders	mental disorders	0.217419	0.131656	1.06218	0.0400156	0.295456	59569	1621	57948	31	FALSE	FALSE
rs4237150_C	426.31	Right bundle branch block	circulatory system	0.13444	0.131668	1.11308	0.0710619	0.413072	37813	413	37400	94	FALSE	FALSE
rs4237150_C	276.11	Hyperosmolality and/or hypernatremia	endocrine/metabolic	0.703469	0.131671	1.08248	0.0525697	0.411166	41150	753	40397	109	FALSE	FALSE
rs2564929_T	41.21	Rheumatic fever / chorea	infectious diseases	0.511589	0.131672	0.64816	0.287632	0.32797	51433	33	51400	14	FALSE	FALSE
rs2924447_A	280.1	Iron deficiency anemias, unspecified or not due to blood loss	hematopoietic	0.137053	0.131674	0.943736	0.0384131	0.140823	42777	3175	39602	440	FALSE	FALSE
rs16969990_T	656.26	Transitory tachypnea or apnea of newborn	pregnancy complications	0.889119	0.131679	0.672607	0.263078	0.0693452	61886	207	61679	42	FALSE	FALSE
rs4237150_C	751.22	Other specified congenital anomalies of kidney	congenital anomalies	0.672436	0.13168	0.866879	0.0947632	0.411204	59355	238	59117	146	FALSE	FALSE
rs9489217_C	603	Other disorders of testis	genitourinary	0.652662	0.13168	0.876089	0.0877528	0.446824	19821	270	19551	5	FALSE	FALSE
rs2894536_C	430	Intracranial hemorrhage	circulatory system	0.423441	0.131686	1.08939	0.0567937	0.159823	53215	1130	52085	377	FALSE	FALSE
rs1250095_T	366.2	Senile cataract	sense organs	0.969784	0.131694	1.03572	0.0232799	0.379587	59985	4570	55415	334	FALSE	FALSE
rs144155527_T	669	Complications of labor and delivery NEC	pregnancy complications	0.278166	0.131697	0.34256	0.710679	0.0183365	35094	154	34940	95	FALSE	FALSE
rs10937714_C	415	Pulmonary heart disease	circulatory system	0.459355	0.131709	0.955716	0.030048	0.212264	54418	3711	50707	583	FALSE	FALSE
rs1848067_T	371	Inflammation of the eye	sense organs	0.62443	0.131725	1.04877	0.0315894	0.360965	56360	2275	54085	57	FALSE	FALSE
rs7632381_C	759.1	Anomalies of endocrine glands, congenital	congenital anomalies	0.110548	0.131727	1.5503	0.290876	0.436217	60612	24	60588	10	FALSE	FALSE
rs7163757_T	613.8	Other specified disorders of breast	genitourinary	0.942963	0.13173	0.909329	0.0630577	0.422616	59922	529	59393	37	FALSE	FALSE
rs34351_C	385.5	Tympanosclerosis and middle ear disease related to otitis media	sense organs	0.909401	0.131743	1.30604	0.177142	0.330286	54371	68	54303	78	FALSE	FALSE
rs580240_T	637	Short gestation; low birth weight; and fetal growth retardation	pregnancy complications	0.158031	0.131744	1.20493	0.123681	0.485324	60405	136	60269	6	FALSE	FALSE
rs11564710_A	250.24	Type 2 diabetes with neurological manifestations	endocrine/metabolic	0.729921	0.131746	1.04951	0.0320615	0.41658	46218	2342	43876	93	FALSE	FALSE
rs10814915_T	557.1	Celiac disease	digestive	0.585888	0.13175	1.11432	0.0718189	0.426567	41078	396	40682	78	FALSE	FALSE
rs2948567_T	521	Diseases of hard tissues of teeth	digestive	0.820995	0.131751	1.06132	0.0394831	0.333696	58799	1463	57336	307	FALSE	FALSE
rs11042984_C	530.7	Gastroesophageal laceration-hemorrhage syndrome	digestive	0.97463	0.131753	0.703389	0.23344	0.41377	37116	42	37074	168	FALSE	FALSE
rs10766395_C	740.11	Osteoarthrosis, localized, primary	musculoskeletal	0.163523	0.131754	1.03362	0.0219418	0.380725	52819	5607	47212	470	FALSE	FALSE
rs55754152_A	507	Pleurisy; pleural effusion	respiratory	0.960064	0.131754	1.06516	0.0418804	0.0517107	49922	6807	43115	35	FALSE	FALSE
rs2380950_G	759	Other and unspecified congenital anomalies	congenital anomalies	0.128109	0.131756	1.14242	0.0883397	0.0957532	61246	679	60567	32	FALSE	FALSE
rs6136447_G	338	Pain	neurological	0.319547	0.131756	0.967554	0.021884	0.139422	57197	11314	45883	166	FALSE	FALSE
rs6483215_A	340	Migraine	neurological	0.600677	0.131758	0.955974	0.0298732	0.23622	57857	3446	54411	70	FALSE	FALSE
rs11042985_G	204.22	Myeloid leukemia, chronic	neoplasms	0.704697	0.131758	1.13287	0.0827701	0.413451	60139	299	59840	233	FALSE	FALSE
rs35533056_A	366	Cataract	sense organs	0.955097	0.131761	0.967836	0.0216912	0.384499	60930	5506	55424	324	FALSE	FALSE
rs4887810_A	550.2	Diaphragmatic hernia	digestive	0.469484	0.131765	0.950421	0.0337385	0.326483	56199	2187	54012	303	FALSE	FALSE
rs11002898_A	379.9	Pain, swelling or discharge of eye	sense organs	0.706337	0.131778	1.17189	0.105244	0.250824	54281	226	54055	129	FALSE	FALSE
rs2403205_T	227.1	Benign neoplasm of adrenal gland	neoplasms	0.883954	0.131779	1.1752	0.107116	0.370604	61215	183	61032	169	FALSE	FALSE
rs2941257_T	577.2	Chronic pancreatitis	digestive	0.875443	0.13178	0.869203	0.0930106	0.260938	60890	323	60567	263	FALSE	FALSE
rs6885132_G	579	Other symptoms involving abdomen and pelvis	digestive	0.178784	0.131784	1.06489	0.0417166	0.100665	52039	3259	48780	87	FALSE	FALSE
rs6103716_C	367.2	Astigmatism	sense organs	0.678279	0.131787	1.08755	0.0556867	0.314377	58204	734	57470	73	FALSE	FALSE
rs35533056_A	270.12	Phenylketonuria [PKU]	endocrine/metabolic	0.835081	0.13179	0.678711	0.257159	0.385516	58768	36	58732	314	FALSE	FALSE
rs4237150_C	218.1	Uterine leiomyoma	neoplasms	0.759562	0.131794	1.08458	0.0538778	0.410332	30914	722	30192	77	FALSE	FALSE
rs724016_G	253.5	Pituitary dwarfism	endocrine/metabolic	0.288797	0.131806	0.850266	0.107633	0.435412	53733	183	53550	13	FALSE	FALSE
rs497273_C	427.2	Atrial fibrillation and flutter	circulatory system	0.62528	0.131807	1.03453	0.0225242	0.344612	43964	6640	37324	208	FALSE	FALSE
rs1250109_C	429.9	Cardiac complications, not elsewhere classified	circulatory system	0.707001	0.131807	1.15726	0.0969184	0.173025	49958	349	49609	18	FALSE	FALSE
rs34506303_G	593.2	Microscopic hematuria	genitourinary	0.731143	0.13181	1.15089	0.0932563	0.158104	45549	400	45149	793	FALSE	FALSE
rs6749367_T	765	Cervical radiculitis	symptoms	0.558284	0.131814	1.07465	0.0477746	0.252897	55829	1154	54675	403	FALSE	FALSE
rs10116772_A	797.1	Cardiogenic shock	symptoms	0.694083	0.131816	0.908336	0.0637971	0.410047	60854	524	60330	53	FALSE	FALSE
rs4887810_A	540	Appendiceal conditions	digestive	0.368157	0.13182	0.882982	0.0825839	0.32594	62668	351	62317	333	FALSE	FALSE
rs2908297_T	531.2	Gastric ulcer	digestive	0.257365	0.131821	0.853028	0.105486	0.156654	60008	384	59624	20	FALSE	FALSE
rs1250109_C	958.1	Postoperative shock	injuries & poisonings	0.437138	0.131822	0.732019	0.207006	0.17218	61915	103	61812	21	FALSE	FALSE
rs11002898_A	337	Disorders of the autonomic nervous system	neurological	0.101556	0.131829	0.888117	0.0787375	0.249374	47489	462	47027	120	FALSE	FALSE
rs9489217_C	41.1	Staphylococcus infections	infectious diseases	0.848694	0.131839	1.04596	0.0298226	0.44912	53764	2370	51394	20	FALSE	FALSE
rs11002898_A	723	Other disorders of cervical region	musculoskeletal	0.861099	0.131843	1.09954	0.0629739	0.251692	49807	657	49150	135	FALSE	FALSE
rs6483215_A	759	Other and unspecified congenital anomalies	congenital anomalies	0.487675	0.131846	0.904235	0.0668052	0.235607	61210	679	60531	74	FALSE	FALSE
rs2268570_G	426	Cardiac conduction disorders	circulatory system	0.934535	0.131848	0.968461	0.0212677	0.418759	43094	5787	37307	221	FALSE	FALSE
rs2523506_T	191.1	Cancer of brain and nervous system	neoplasms	0.501299	0.131848	0.891685	0.0760803	0.160504	61550	704	60846	27	FALSE	FALSE
rs1848067_T	278.4	Abnormal weight gain	endocrine/metabolic	0.581606	0.131853	1.06335	0.040765	0.360529	48537	1520	47017	44	FALSE	FALSE
rs730497_A	8.52	Intestinal infection due to C. difficile	infectious diseases	0.434963	0.131853	0.893411	0.0747984	0.178201	60878	664	60214	45	FALSE	FALSE
rs72648855_T	525	Other diseases of the teeth and supporting structures	digestive	0.039498	0.131853	1.15476	0.0954938	0.106979	58119	520	57599	25	FALSE	FALSE
rs72650615_C	525	Other diseases of the teeth and supporting structures	digestive	0.039498	0.131853	1.15476	0.0954938	0.106979	58119	520	57599	25	FALSE	FALSE
rs3087948_T	577.1	Acute pancreatitis	digestive	0.904113	0.131871	1.11842	0.0742787	0.188572	61308	564	60744	77	FALSE	FALSE
rs4400674_A	647.3	Major puerperal infection	pregnancy complications	0.160994	0.131887	1.38897	0.218066	0.386326	34634	43	34591	0	FALSE	FALSE
rs1519480_C	184.1	Malignant neoplasm of ovary and other uterine adnexa	neoplasms	0.84071	0.131894	1.10514	0.0663513	0.326225	29895	511	29384	3	FALSE	FALSE
rs8074454_C	536.3	Gastroparesis	digestive	0.217983	0.131896	0.900642	0.069456	0.330767	54094	491	53603	19	FALSE	FALSE
rs4237150_C	180.3	Cervical intraepithelial neoplasia [CIN] [Cervical dysplasia]	neoplasms	0.520546	0.131899	1.09733	0.0616493	0.409713	27900	548	27352	73	FALSE	FALSE
rs12531914_A	70.1	Viral hepatitis A	infectious diseases	0.842127	0.131901	0.575044	0.367245	0.266267	49516	26	49490	104	FALSE	FALSE
rs2523504_T	362.7	Hereditary retinal dystrophies	sense organs	0.979243	0.131903	0.75986	0.182274	0.26188	56585	91	56494	1	FALSE	FALSE
rs10133035_T	528.6	Leukoplakia of oral mucosa	digestive	0.733411	0.131905	1.32953	0.189049	0.352147	58237	58	58179	415	FALSE	FALSE
rs3213571_C	280.1	Iron deficiency anemias, unspecified or not due to blood loss	hematopoietic	0.965158	0.131908	0.929593	0.0484587	0.0836253	43103	3203	39900	95	FALSE	FALSE
rs1250095_T	599.9	Other abnormality of urination	genitourinary	0.872233	0.13191	0.945996	0.0368486	0.377204	46386	1679	44707	261	FALSE	FALSE
rs10766395_C	306.9	Tension headache	mental disorders	0.0794515	0.131912	0.819249	0.132328	0.38132	36034	129	35905	336	FALSE	FALSE
rs56149656_G	271.3	Intestinal disaccharidase deficiencies and disaccharide malabsorption	endocrine/metabolic	0.162673	0.131912	0.855557	0.103546	0.106455	62660	566	62094	90	FALSE	FALSE
rs11708067_G	523	Gingival and periodontal diseases	digestive	0.0798833	0.131912	1.09366	0.0594279	0.23556	58397	779	57618	3	FALSE	FALSE
rs4237150_C	728.2	Laxity of ligament or hypermobility syndrome	musculoskeletal	0.867999	0.131913	0.830608	0.123189	0.411431	46941	142	46799	115	FALSE	FALSE
rs72648855_T	291.8	Alteration of consciousness	mental disorders	0.107442	0.131914	1.08012	0.0511581	0.107205	51504	2000	49504	25	FALSE	FALSE
rs72650615_C	291.8	Alteration of consciousness	mental disorders	0.107442	0.131914	1.08012	0.0511581	0.107205	51504	2000	49504	25	FALSE	FALSE
rs10766395_C	288.3	Eosinophilia	hematopoietic	0.0275377	0.131914	0.85743	0.102095	0.379099	45442	214	45228	416	FALSE	FALSE
rs4660895_T	785	Abdominal pain	symptoms	0.250383	0.131918	0.978468	0.0144481	0.29505	55028	16864	38164	32	FALSE	FALSE
rs72648855_T	743.21	Pathologic fracture of vertebrae	musculoskeletal	0.217356	0.131919	0.781196	0.163901	0.107372	52127	246	51881	22	FALSE	FALSE
rs72650615_C	743.21	Pathologic fracture of vertebrae	musculoskeletal	0.217356	0.131919	0.781196	0.163901	0.107372	52127	246	51881	22	FALSE	FALSE
rs34506303_G	276.11	Hyperosmolality and/or hypernatremia	endocrine/metabolic	0.121201	0.13192	0.893889	0.0744561	0.157141	40575	742	39833	727	FALSE	FALSE
rs4400674_A	327.7	Sleep related movement disorders	neurological	0.674728	0.131922	0.938885	0.0418585	0.384158	47651	1268	46383	1	FALSE	FALSE
rs10993460_C	446.5	Giant cell arteritis	circulatory system	0.515872	0.131927	0.659394	0.276416	0.0884607	51147	118	51029	41	FALSE	FALSE
rs2074090_G	994	Sepsis and SIRS	injuries & poisonings	0.0339145	0.131927	0.964972	0.0236673	0.35301	60960	4318	56642	334	FALSE	FALSE
rs7946714_C	110.11	Dermatophytosis of nail	infectious diseases	0.633835	0.131931	0.934992	0.0446176	0.215929	55143	1617	53526	52	FALSE	FALSE
rs7163757_T	706.1	Acne	dermatologic	0.933987	0.131932	0.932937	0.0460783	0.423929	57144	1001	56143	35	FALSE	FALSE
rs1125253_T	253.11	Acromegaly and gigantism	endocrine/metabolic	0.663113	0.131933	0.591283	0.348791	0.273054	53233	28	53205	369	FALSE	FALSE
rs1125251_T	253.11	Acromegaly and gigantism	endocrine/metabolic	0.663113	0.131933	0.591283	0.348791	0.273054	53233	28	53205	369	FALSE	FALSE
rs11650000_A	312.3	Impulse control disorder	mental disorders	0.266086	0.131934	1.21816	0.130992	0.453824	57909	117	57792	193	FALSE	FALSE
rs4812816_A	333.2	Myoclonus	neurological	0.258655	0.131942	1.19459	0.118027	0.217081	47305	198	47107	39	FALSE	FALSE
rs3775094_A	771	Musculoskeletal symptoms referable to limbs	symptoms	0.987363	0.131943	1.07261	0.0465257	0.462965	55056	937	54119	320	FALSE	FALSE
rs2908297_T	499	Cystic fibrosis	respiratory	0.268098	0.131946	1.20247	0.122389	0.156193	63303	233	63070	21	FALSE	FALSE
rs142848532_T	396	Abnormal heart sounds	circulatory system	0.466709	0.131947	0.872129	0.0908202	0.0475214	51198	1559	49639	855	FALSE	FALSE
rs12453443_G	345.1	Epilepsy	neurological	0.152687	0.131948	0.946901	0.0362175	0.403326	48317	1699	46618	566	FALSE	FALSE
rs6790843_A	277.4	Disorders of bilirubin excretion	endocrine/metabolic	0.198434	0.131949	1.1374	0.0854647	0.373695	59404	288	59116	60	FALSE	FALSE
rs4930046_A	420.2	Pericarditis	circulatory system	0.335838	0.131951	0.9382	0.0423457	0.481229	57349	1152	56197	627	FALSE	FALSE
rs7946714_C	286.4	Acquired coagulation factor deficiency	hematopoietic	0.318527	0.131952	0.76386	0.178812	0.214761	47767	109	47658	47	FALSE	FALSE
rs72648855_T	292.1	Aphasia/speech disturbance	mental disorders	0.160812	0.131954	0.907577	0.0643751	0.106667	50920	1416	49504	24	FALSE	FALSE
rs72650615_C	292.1	Aphasia/speech disturbance	mental disorders	0.160812	0.131954	0.907577	0.0643751	0.106667	50920	1416	49504	24	FALSE	FALSE
rs11263762_A	441	Vascular insufficiency of intestine	circulatory system	0.712279	0.131965	0.898121	0.0713292	0.409086	51417	419	50998	78	FALSE	FALSE
rs13282002_C	365.2	Primary angle-closure glaucoma	sense organs	0.787783	0.131969	0.798858	0.14908	0.158808	56792	201	56591	387	FALSE	FALSE
rs6438788_G	426.32	Left bundle branch block	circulatory system	0.738326	0.131974	0.917108	0.0574428	0.460507	38108	663	37445	44	FALSE	FALSE
rs28578604_T	585.31	Renal dialysis	genitourinary	0.402	0.131975	1.08302	0.0529451	0.218971	46956	1027	45929	53	FALSE	FALSE
rs11708067_G	303.4	Somatoform disorder	mental disorders	0.140515	0.131976	0.861547	0.0989315	0.235222	36525	312	36213	3	FALSE	FALSE
rs6790843_A	747.12	Valvular heart disease/ heart chambers	congenital anomalies	0.00985998	0.131977	1.08118	0.0518161	0.373973	59023	813	58210	61	FALSE	FALSE
rs10814915_T	174.3	Neoplasm of uncertain behavior of breast	neoplasms	0.857212	0.131977	1.20103	0.121603	0.425574	55686	136	55550	104	FALSE	FALSE
rs10993460_C	291.1	Transient mental disorders due to conditions classified elsewhere	mental disorders	0.835201	0.131983	1.49518	0.267038	0.0881635	49550	63	49487	37	FALSE	FALSE
rs2908297_T	276.4	Acid-base balance disorder	endocrine/metabolic	0.563167	0.131993	1.0515	0.0333409	0.155131	44195	3710	40485	16	FALSE	FALSE
rs144155527_T	495	Asthma	respiratory	0.457737	0.131994	1.12102	0.0758429	0.0176868	52949	5034	47915	130	FALSE	FALSE
rs12746673_C	603.2	Spermatocele	genitourinary	0.108988	0.131994	1.38266	0.215103	0.20766	19320	56	19264	313	FALSE	FALSE
rs7946714_C	381.2	Eustachian tube disorders	sense organs	0.693354	0.132	0.940143	0.0409779	0.215959	56219	1892	54327	57	FALSE	FALSE
rs11042985_G	624.1	Dystrophy of female genital tract	genitourinary	0.454638	0.13201	0.690825	0.24556	0.413656	30639	38	30601	118	FALSE	FALSE
rs4400674_A	603.1	Hydrocele	genitourinary	0.771777	0.132013	0.85551	0.103609	0.381932	19764	209	19555	1	FALSE	FALSE
rs11075256_G	495.2	Asthma with exacerbation	respiratory	0.522995	0.13203	0.927275	0.0501314	0.293881	48962	1015	47947	78	FALSE	FALSE
rs6136447_G	170	Cancer of bone and connective tissue	neoplasms	0.561205	0.132039	0.896703	0.072392	0.139054	62483	886	61597	190	FALSE	FALSE
rs11564710_A	353.1	Nerve plexus lesions	neurological	0.598503	0.132039	1.20532	0.123993	0.415979	54135	132	54003	122	FALSE	FALSE
rs1250542_A	588.1	Renal osteodystrophy	genitourinary	0.991278	0.13205	1.06891	0.0442501	0.372147	46964	1110	45854	131	FALSE	FALSE
rs4887810_A	626.4	Premenstrual tension syndromes	genitourinary	0.877715	0.132053	0.694873	0.241708	0.324471	23791	45	23746	126	FALSE	FALSE
rs1799884_T	204	Leukemia	neoplasms	0.579903	0.132058	0.91843	0.0564991	0.178559	61215	1157	60058	2	FALSE	FALSE
rs7405696_C	253	Disorders of the pituitary gland and its hypothalamic control	endocrine/metabolic	0.134912	0.132061	0.9256	0.051336	0.406443	53951	816	53135	453	FALSE	FALSE
rs2268570_G	8.5	Bacterial enteritis	infectious diseases	0.970091	0.132063	0.923975	0.0525031	0.419852	60738	761	59977	299	FALSE	FALSE
rs9901746_A	801.1	Fracture of foot	injuries & poisonings	0.309365	0.132069	1.08251	0.0526449	0.407397	51073	753	50320	537	FALSE	FALSE
rs10464106_C	282.8	Other hemoglobinopathies	hematopoietic	0.193275	0.132071	0.590964	0.349273	0.106744	40049	61	39988	3	FALSE	FALSE
rs11075255_A	338.1	Acute pain	neurological	0.936351	0.132077	1.02742	0.0179636	0.401999	53316	7548	45768	277	FALSE	FALSE
rs1411435_G	727.7	Contracture of tendon (sheath)	musculoskeletal	0.564234	0.132082	1.28688	0.167482	0.0959114	47033	171	46862	49	FALSE	FALSE
rs72648855_T	771	Musculoskeletal symptoms referable to limbs	symptoms	0.241766	0.132086	1.11486	0.0722022	0.107282	55340	941	54399	24	FALSE	FALSE
rs72650615_C	771	Musculoskeletal symptoms referable to limbs	symptoms	0.241766	0.132086	1.11486	0.0722022	0.107282	55340	941	54399	24	FALSE	FALSE
rs16969990_T	526.9	Jaw disease NOS	digestive	0.937114	0.132091	0.557842	0.387594	0.069411	57671	87	57584	36	FALSE	FALSE
rs79896666_C	559	Ileostomy status	digestive	0.396184	0.132101	0.83021	0.123568	0.0567679	41379	720	40659	98	FALSE	FALSE
rs78551082_T	559	Ileostomy status	digestive	0.396184	0.132101	0.83021	0.123568	0.0567679	41379	720	40659	98	FALSE	FALSE
rs74628648_T	559	Ileostomy status	digestive	0.396184	0.132101	0.83021	0.123568	0.0567679	41379	720	40659	98	FALSE	FALSE
rs6885132_G	371.21	Allergic conjunctivitis	sense organs	0.193092	0.132101	1.11672	0.0733077	0.100856	55034	980	54054	86	FALSE	FALSE
rs2380950_G	333.2	Myoclonus	neurological	0.229887	0.132104	0.747704	0.193079	0.0951646	47318	198	47120	26	FALSE	FALSE
rs6899342_G	362.6	Peripheral retinal degenerations	sense organs	0.875869	0.132105	1.25557	0.151138	0.248841	56512	106	56406	93	FALSE	FALSE
rs9489217_C	411.41	Aneurysm and dissection of heart	circulatory system	0.933936	0.132105	1.23192	0.13851	0.45079	46434	104	46330	14	FALSE	FALSE
rs78028320_A	454	Varicose veins	circulatory system	0.299383	0.132109	1.09375	0.0595124	0.187819	45456	908	44548	250	FALSE	FALSE
rs11650000_A	441.2	Chronic vascular insufficiency of intestine	circulatory system	0.104758	0.132113	0.787159	0.158933	0.453368	50984	84	50900	177	FALSE	FALSE
rs2268570_G	709	Diffuse diseases of connective tissue	dermatologic	0.920908	0.132114	1.06396	0.0411705	0.419084	52876	1235	51641	264	FALSE	FALSE
rs6885132_G	578.9	Hemorrhage of gastrointestinal tract	digestive	0.0504808	0.132115	1.0898	0.0571057	0.100569	50453	1673	48780	81	FALSE	FALSE
rs11890449_T	244	Hypothyroidism	endocrine/metabolic	0.95031	0.132115	1.06022	0.0388342	0.0512763	57473	8200	49273	47	FALSE	FALSE
rs10937714_C	443	Peripheral vascular disease	circulatory system	0.0643384	0.132122	0.948033	0.0354406	0.21186	53245	2709	50536	580	FALSE	FALSE
rs1250095_T	474.2	Chronic tonsillitis and adenoiditis	respiratory	0.988763	0.132123	1.06962	0.0446994	0.377662	43114	1148	41966	247	FALSE	FALSE
rs11042985_G	785	Abdominal pain	symptoms	0.804092	0.132126	0.979954	0.0134481	0.411584	54860	16820	38040	209	FALSE	FALSE
rs777355_A	800	Fracture of lower limb	injuries & poisonings	0.268126	0.132127	1.04555	0.0295819	0.481035	52993	2414	50579	271	FALSE	FALSE
rs2133705_C	425.1	Primary/intrinsic cardiomyopathies	circulatory system	0.193102	0.132129	1.04517	0.029338	0.48866	58423	2514	55909	961	FALSE	FALSE
rs6485473_G	389	Hearing loss	sense organs	0.382577	0.13214	1.03434	0.0224249	0.316167	59739	5060	54679	72	FALSE	FALSE
rs112412537_A	797	Shock	symptoms	0.896137	0.132141	1.14215	0.0882741	0.0393559	61198	1550	59648	792	FALSE	FALSE
rs11002898_A	598	Abnormal findings on examination of urine	genitourinary	0.737375	0.132143	0.901709	0.0687143	0.251274	61998	603	61395	152	FALSE	FALSE
rs12631733_T	327.41	Organic or persistent insomnia	neurological	0.13824	0.132152	0.870377	0.0922036	0.160793	46759	492	46267	127	FALSE	FALSE
rs16860758_G	574.1	Cholelithiasis	digestive	0.508859	0.132158	0.935683	0.0441524	0.184167	58143	1849	56294	635	FALSE	FALSE
rs9489217_C	634	Miscarriage; stillbirth	pregnancy complications	0.72715	0.132168	0.903789	0.0671881	0.453441	33119	469	32650	16	FALSE	FALSE
rs730497_A	193	Thyroid cancer	neoplasms	0.679423	0.132171	1.11542	0.0725519	0.178353	61768	613	61155	46	FALSE	FALSE
rs2948567_T	401	Hypertension	circulatory system	0.913994	0.132173	1.02331	0.0153056	0.333794	57943	26337	31606	305	FALSE	FALSE
rs3733227_C	396	Abnormal heart sounds	circulatory system	0.309797	0.132177	1.05881	0.0379578	0.336492	52022	1585	50437	2	FALSE	FALSE
rs6031558_C	743.13	Other specified osteoporosis	musculoskeletal	0.995654	0.13218	0.938164	0.0423963	0.327073	53219	1339	51880	22	FALSE	FALSE
rs112412537_A	292.4	Altered mental status	mental disorders	0.847884	0.132186	1.09218	0.0585659	0.0392557	52935	4018	48917	691	FALSE	FALSE
rs12631733_T	242.3	Exophthalmos	endocrine/metabolic	0.500588	0.132192	1.30491	0.176772	0.15963	49286	101	49185	133	FALSE	FALSE
rs11776904_C	250.21	Type 2 diabetes with ketoacidosis	endocrine/metabolic	0.747041	0.132195	0.745608	0.194988	0.157227	43383	122	43261	748	FALSE	FALSE
rs2908289_A	715.1	Sacroiliitis NEC	musculoskeletal	0.115305	0.132195	1.12227	0.0766185	0.179962	53789	551	53238	17	FALSE	FALSE
rs2268569_T	381.9	Otorrhea	sense organs	0.597904	0.132197	1.23949	0.142611	0.0818679	54649	279	54370	8	FALSE	FALSE
rs724016_G	411.8	Other chronic ischemic heart disease, unspecified	circulatory system	0.689231	0.132205	0.95854	0.0281266	0.434497	49593	3258	46335	11	FALSE	FALSE
rs730497_A	315.1	Learning disorder	mental disorders	0.702339	0.132205	1.35148	0.20007	0.177627	58012	73	57939	39	FALSE	FALSE
rs10133035_T	250.4	Abnormal glucose	endocrine/metabolic	0.615713	0.132205	0.969512	0.0205669	0.354047	50064	6405	43659	355	FALSE	FALSE
rs2380950_G	529	Diseases and other conditions of the tongue	digestive	0.0416997	0.132205	0.747483	0.193325	0.095797	58744	200	58544	33	FALSE	FALSE
rs28582094_G	426.3	Bundle branch block	circulatory system	0.249678	0.132206	0.928403	0.049347	0.268321	38631	1169	37462	32	FALSE	FALSE
rs35533056_A	705.3	Hidradenitis	dermatologic	0.914198	0.132208	1.21658	0.130223	0.385126	56018	121	55897	291	FALSE	FALSE
rs2924447_A	722.8	Postlaminectomy syndrome	musculoskeletal	0.404066	0.132217	0.876678	0.0874278	0.142127	49424	597	48827	485	FALSE	FALSE
rs76369685_A	615	Endometriosis	genitourinary	0.376766	0.132225	1.23717	0.141378	0.0582569	31301	389	30912	187	FALSE	FALSE
rs11890449_T	427.8	Sinoatrial node dysfunction (Bradycardia)	circulatory system	0.894698	0.132228	0.874111	0.0893782	0.0514452	39061	1599	37462	30	FALSE	FALSE
rs11075255_A	274	Gout and other crystal arthropathies	endocrine/metabolic	0.962094	0.132232	1.047	0.0305127	0.402238	61849	2427	59422	318	FALSE	FALSE
rs116761056_T	286.9	Abnormal coagulation profile	hematopoietic	0.0309749	0.132234	1.29367	0.171044	0.0192129	48327	751	47576	133	FALSE	FALSE
rs2268570_G	241.2	Nontoxic multinodular goiter	endocrine/metabolic	0.952191	0.132243	0.940801	0.0405391	0.420876	50389	1323	49066	260	FALSE	FALSE
rs925095_T	614.33	Pelvic inflammatory disease, NOS	genitourinary	0.57335	0.132244	1.34534	0.197067	0.380692	31050	52	30998	99	FALSE	FALSE
rs78028320_A	618.2	Uterine/Uterovaginal prolapse	genitourinary	0.497839	0.132245	0.84692	0.110375	0.188446	34100	302	33798	187	FALSE	FALSE
rs11075255_A	537	Other disorders of stomach and duodenum	digestive	0.818673	0.132249	0.939439	0.0415019	0.402326	54600	1249	53351	290	FALSE	FALSE
rs3802113_G	172.22	Squamous cell carcinoma	neoplasms	0.581345	0.132255	0.912496	0.0608344	0.16555	53742	1099	52643	54	FALSE	FALSE
rs724016_G	465.4	Acute laryngitis and tracheitis	respiratory	0.582353	0.132256	1.15162	0.0937868	0.436191	45503	232	45271	12	FALSE	FALSE
rs2924447_A	770	Myalgia and myositis unspecified	symptoms	0.565075	0.132263	0.944806	0.0377186	0.141201	59642	3273	56369	586	FALSE	FALSE
rs112412537_A	729.3	Panniculitis	musculoskeletal	0.425176	0.132267	0.219884	1.00627	0.0387103	46383	57	46326	613	FALSE	FALSE
rs7163757_T	567	Peritonitis and retroperitoneal infections	digestive	0.97143	0.132268	1.06668	0.042884	0.42163	52565	1125	51440	29	FALSE	FALSE
rs142848532_T	872	Traumatic amputation	injuries & poisonings	0.14704	0.13227	1.41905	0.232515	0.0476997	54927	150	54777	918	FALSE	FALSE
rs6438788_G	750.13	Congenital anomalies of mouth/tongue	congenital anomalies	0.19131	0.132271	0.786616	0.159457	0.462939	59267	84	59183	73	FALSE	FALSE
rs28582094_G	350.2	Abnormality of gait	neurological	0.41129	0.132274	1.0433	0.0281602	0.266716	57147	3434	53713	41	FALSE	FALSE
rs11890449_T	977	Personal history of allergy to medicinal agents	injuries & poisonings	0.956178	0.13228	1.09653	0.0612244	0.0518816	49054	2686	46368	38	FALSE	FALSE
rs4660895_T	800.2	Fracture of unspecified part of femur	injuries & poisonings	0.381989	0.132281	0.892328	0.0756865	0.295264	51244	446	50798	30	FALSE	FALSE
rs11708903_G	614.4	Inflammatory diseases of uterus, except cervix	genitourinary	0.6528	0.132281	0.68105	0.2552	0.457313	31075	33	31042	51	FALSE	FALSE
rs4513637_G	79	Viral infection	infectious diseases	0.441431	0.132283	1.06629	0.0426432	0.174695	51152	2021	49131	496	FALSE	FALSE
rs7632381_C	601.8	Other inflammatory disorders of male genital organs	genitourinary	0.519464	0.132294	0.759093	0.18313	0.43537	20718	64	20654	3	FALSE	FALSE
rs3733227_C	745	Pain in joint	musculoskeletal	0.395879	0.132294	1.02154	0.0141617	0.334834	56089	17066	39023	2	FALSE	FALSE
rs234866_A	740.12	Osteoarthrosis, localized, secondary	musculoskeletal	0.839345	0.132296	0.838071	0.117369	0.306006	47705	185	47520	111	FALSE	FALSE
rs1125253_T	771	Musculoskeletal symptoms referable to limbs	symptoms	0.188051	0.132299	0.922666	0.0534769	0.274866	54994	932	54062	379	FALSE	FALSE
rs1125251_T	771	Musculoskeletal symptoms referable to limbs	symptoms	0.188051	0.132299	0.922666	0.0534769	0.274866	54994	932	54062	379	FALSE	FALSE
rs62405452_A	480.13	MRSA pneumonia	respiratory	0.185618	0.132303	0.753483	0.188062	0.10787	47446	190	47256	8	FALSE	FALSE
rs62405453_A	480.13	MRSA pneumonia	respiratory	0.185618	0.132303	0.753483	0.188062	0.10787	47446	190	47256	8	FALSE	FALSE
rs62405454_C	480.13	MRSA pneumonia	respiratory	0.185618	0.132303	0.753483	0.188062	0.10787	47446	190	47256	8	FALSE	FALSE
rs2239525_G	362.7	Hereditary retinal dystrophies	sense organs	0.981267	0.132305	0.760082	0.182269	0.261752	56586	91	56495	0	FALSE	FALSE
rs2239526_G	362.7	Hereditary retinal dystrophies	sense organs	0.981267	0.132305	0.760082	0.182269	0.261752	56586	91	56495	0	FALSE	FALSE
rs3733227_C	345.11	Generalized convulsive epilepsy	neurological	0.582828	0.13231	1.08582	0.0547044	0.334802	47903	761	47142	2	FALSE	FALSE
rs35498576_C	598	Abnormal findings on examination of urine	genitourinary	0.293861	0.132313	1.10023	0.0634679	0.280966	62020	601	61419	133	FALSE	FALSE
rs2403205_T	938.1	Acute dermatitis due to solar radiation	dermatologic	0.69062	0.132317	1.56002	0.295474	0.370775	48644	23	48621	133	FALSE	FALSE
rs2908289_A	193	Thyroid cancer	neoplasms	0.733553	0.13232	1.11516	0.0724222	0.178888	61793	614	61179	20	FALSE	FALSE
rs13136239_A	282.8	Other hemoglobinopathies	hematopoietic	0.439111	0.13232	1.33702	0.192982	0.33171	39622	59	39563	454	FALSE	FALSE
rs11626787_G	276.6	Fluid overload	endocrine/metabolic	0.317332	0.132328	0.956117	0.0298173	0.347461	43202	2807	40395	115	FALSE	FALSE
rs10039427_A	286.12	Congenital deficiency of other clotting factors (including factor VII)	hematopoietic	0.959977	0.132344	1.33032	0.189657	0.185333	47590	81	47509	203	FALSE	FALSE
rs11042985_G	513.4	Hyperventilation	respiratory	0.910977	0.132348	1.08005	0.0511735	0.413214	58742	801	57941	234	FALSE	FALSE
rs35533056_A	750.11	Esophageal atresia/tracheoesophageal fistula	congenital anomalies	0.777241	0.132358	1.4973	0.268238	0.385963	58985	28	58957	308	FALSE	FALSE
rs12746673_C	771.1	Swelling of limb	symptoms	0.448201	0.132362	0.942278	0.0395086	0.208617	55693	2094	53599	885	FALSE	FALSE
rs7405696_C	345.11	Generalized convulsive epilepsy	neurological	0.299466	0.132365	0.922275	0.0537679	0.407283	47521	756	46765	400	FALSE	FALSE
rs4887810_A	428	Congestive heart failure; nonhypertensive	circulatory system	0.45704	0.132372	0.969955	0.0202722	0.32645	56416	7060	49356	312	FALSE	FALSE
rs11002898_A	599.8	Other symptoms involving urinary system	genitourinary	0.806606	0.132372	1.14896	0.0922741	0.250632	45130	299	44831	113	FALSE	FALSE
rs6867984_A	480.13	MRSA pneumonia	respiratory	0.189194	0.132373	0.753523	0.188061	0.107862	47445	190	47255	9	FALSE	FALSE
rs10766395_C	441	Vascular insufficiency of intestine	circulatory system	0.216155	0.132374	1.11264	0.0709312	0.38056	51038	417	50621	474	FALSE	FALSE
rs1250095_T	592.12	Chronic cystitis	genitourinary	0.950808	0.132381	0.773399	0.170763	0.378581	45722	78	45644	257	FALSE	FALSE
rs12531914_A	351	Other peripheral nerve disorders	neurological	0.925938	0.132383	1.0451	0.0293143	0.268899	57105	3101	54004	126	FALSE	FALSE
rs142848532_T	656.1	Isoimmunization of fetus or newborn	pregnancy complications	0.38096	0.132392	0.216511	1.01687	0.0477177	60795	38	60757	997	FALSE	FALSE
rs1125253_T	938	Dermatitis due to solar radiation	dermatologic	0.0949466	0.132392	0.935781	0.0441102	0.275485	49843	1405	48438	334	FALSE	FALSE
rs1125251_T	938	Dermatitis due to solar radiation	dermatologic	0.0949466	0.132392	0.935781	0.0441102	0.275485	49843	1405	48438	334	FALSE	FALSE
rs10771372_T	292.2	Mild cognitive impairment	mental disorders	0.276551	0.132399	1.12148	0.0761947	0.190824	49674	538	49136	412	FALSE	FALSE
rs6688365_C	497	Bronchitis	respiratory	0.134716	0.132403	1.08862	0.0564308	0.437304	48416	646	47770	273	FALSE	FALSE
rs11564710_A	274	Gout and other crystal arthropathies	endocrine/metabolic	0.676391	0.132406	0.95497	0.0306213	0.416063	62023	2428	59595	135	FALSE	FALSE
rs76177300_A	835	Internal derangement of knee	injuries & poisonings	0.956173	0.132412	1.15918	0.0981717	0.0460323	58774	1059	57715	840	FALSE	FALSE
rs724016_G	966	Poisoning by anticonvulsants and anti-Parkinsonism drugs	injuries & poisonings	0.107975	0.132415	1.44373	0.244063	0.43564	46426	34	46392	10	FALSE	FALSE
rs777355_A	282.8	Other hemoglobinopathies	hematopoietic	0.206995	0.132417	1.32227	0.185661	0.481821	39853	61	39792	209	FALSE	FALSE
rs11564710_A	875	Non-healing surgical wound	injuries & poisonings	0.619554	0.132419	0.856798	0.102719	0.41625	55755	203	55552	122	FALSE	FALSE
rs2523506_T	819	Skull and face fracture and other intercranial injury	injuries & poisonings	0.784375	0.132421	0.900239	0.0698481	0.160558	61657	832	60825	26	FALSE	FALSE
rs1125253_T	256.4	Polycystic ovaries	endocrine/metabolic	0.672347	0.132421	1.116	0.0729413	0.275238	30321	492	29829	207	FALSE	FALSE
rs1125251_T	256.4	Polycystic ovaries	endocrine/metabolic	0.672347	0.132421	1.116	0.0729413	0.275238	30321	492	29829	207	FALSE	FALSE
rs867635_T	372	Disorders of conjunctiva	sense organs	0.779204	0.132434	0.745481	0.195222	0.0786603	54354	234	54120	20	FALSE	FALSE
rs6136447_G	643	Excessive vomiting in pregnancy	pregnancy complications	0.809971	0.132436	1.27659	0.162303	0.140632	35177	133	35044	108	FALSE	FALSE
rs2268569_T	323.2	Acute (transverse) myelitis	neurological	0.332323	0.132436	1.66796	0.340032	0.0811874	62054	39	62015	10	FALSE	FALSE
rs6790843_A	379.5	Disorders of iris and ciliary body	sense organs	0.464643	0.132437	1.18594	0.113343	0.372454	54294	163	54131	54	FALSE	FALSE
rs10766395_C	79.2	Infectious mononucleosis	infectious diseases	0.125425	0.132446	1.19691	0.119466	0.38074	49321	145	49176	440	FALSE	FALSE
rs7531911_G	79	Viral infection	infectious diseases	0.204051	0.132446	0.947368	0.0359363	0.295292	51598	2039	49559	33	FALSE	FALSE
rs580240_T	818.1	Subdural hemorrhage (injury)	injuries & poisonings	0.101561	0.132448	1.17115	0.105006	0.485334	61027	183	60844	7	FALSE	FALSE
rs112412537_A	433.21	Cerebral artery occlusion, with cerebral infarction	circulatory system	0.95205	0.13245	1.12454	0.0780134	0.0391744	53900	2104	51796	701	FALSE	FALSE
rs11708903_G	165.1	Cancer of bronchus; lung	neoplasms	0.00432614	0.132456	0.956075	0.0298564	0.454973	62351	2440	59911	84	FALSE	FALSE
rs11085259_T	245	Thyroiditis	endocrine/metabolic	0.118974	0.132462	0.914631	0.0593133	0.180308	50228	1051	49177	142	FALSE	FALSE
rs6485473_G	362.22	Macular degeneration, wet	sense organs	0.215136	0.132463	1.23119	0.138243	0.315726	56549	119	56430	68	FALSE	FALSE
rs11075255_A	173	Neoplasm of uncertain behavior of skin	neoplasms	0.937439	0.132473	1.03835	0.0250139	0.402205	56092	3658	52434	289	FALSE	FALSE
rs12453443_G	90	Sexually transmitted infections (not HIV or hepatitis)	infectious diseases	0.164745	0.132476	0.864268	0.0969628	0.404026	62397	230	62167	737	FALSE	FALSE
rs72648855_T	571.8	Liver abscess and sequelae of chronic liver disease	digestive	0.549062	0.13248	1.08833	0.056267	0.106704	48288	1630	46658	20	FALSE	FALSE
rs72650615_C	571.8	Liver abscess and sequelae of chronic liver disease	digestive	0.549062	0.13248	1.08833	0.056267	0.106704	48288	1630	46658	20	FALSE	FALSE
rs12493_T	801.1	Fracture of foot	injuries & poisonings	0.954293	0.132482	1.10258	0.0649094	0.18611	51526	759	50767	61	FALSE	FALSE
rs62432360_C	733.9	Chondromalacia	musculoskeletal	0.789435	0.132501	1.33934	0.194224	0.17786	49106	76	49030	682	FALSE	FALSE
rs4930046_A	738.4	Acquired spondylolisthesis	musculoskeletal	0.335173	0.132505	0.930679	0.0477571	0.482087	54681	913	53768	611	FALSE	FALSE
rs8121252_T	440.9	Atherosclerosis of aorta	circulatory system	0.297661	0.13251	0.913884	0.0598638	0.341318	51559	665	50894	193	FALSE	FALSE
rs10039427_A	426.24	Atrioventricular block, complete	circulatory system	0.551958	0.132512	1.10196	0.0645451	0.185967	38152	811	37341	163	FALSE	FALSE
rs12746673_C	442.4	Arterial dissection	circulatory system	0.412462	0.132513	1.3106	0.179813	0.209559	50351	81	50270	838	FALSE	FALSE
rs1016565_A	871	Open wounds of extremities	injuries & poisonings	0.488986	0.132514	1.05966	0.0385212	0.310106	57145	1594	55551	121	FALSE	FALSE
rs9901746_A	512.9	Other dyspnea	respiratory	0.514392	0.132516	0.973729	0.0176977	0.406998	40053	9281	30772	435	FALSE	FALSE
rs2239525_G	271	Disorders of carbohydrate transport and metabolism	endocrine/metabolic	0.974795	0.132522	1.10091	0.0639107	0.260633	62799	616	62183	0	FALSE	FALSE
rs2239526_G	271	Disorders of carbohydrate transport and metabolism	endocrine/metabolic	0.974795	0.132522	1.10091	0.0639107	0.260633	62799	616	62183	0	FALSE	FALSE
rs10116772_A	963	Poisoning by primarily systemic agents	injuries & poisonings	0.70923	0.132525	0.936457	0.0436452	0.410361	47485	1124	46361	43	FALSE	FALSE
rs72648855_T	495.2	Asthma with exacerbation	respiratory	0.0268462	0.132531	0.892031	0.0759571	0.107044	49022	1015	48007	21	FALSE	FALSE
rs72650615_C	495.2	Asthma with exacerbation	respiratory	0.0268462	0.132531	0.892031	0.0759571	0.107044	49022	1015	48007	21	FALSE	FALSE
rs16860758_G	737.3	Kyphoscoliosis and scoliosis	musculoskeletal	0.384883	0.132535	0.919177	0.0560279	0.184076	54961	1159	53802	588	FALSE	FALSE
rs1364809_C	735.1	Flat foot	musculoskeletal	0.0770847	0.132535	0.582991	0.358723	0.025158	54595	251	54344	9	FALSE	FALSE
rs2971670_T	315.1	Learning disorder	mental disorders	0.630064	0.132538	1.35133	0.20017	0.1776	58001	73	57928	53	FALSE	FALSE
rs11085259_T	994.1	Systemic inflammatory response syndrome (SIRS)	injuries & poisonings	0.115207	0.132541	0.910326	0.0624621	0.180082	57721	939	56782	168	FALSE	FALSE
rs2133705_C	362.5	Toxic maculopathy of retina	sense organs	0.227199	0.132541	1.2588	0.153013	0.488185	55693	87	55606	928	FALSE	FALSE
rs4701619_C	227.2	Benign neoplasm of parathyroid gland	neoplasms	0.86989	0.132542	0.7067	0.230794	0.186032	61191	79	61112	85	FALSE	FALSE
rs6889788_A	801.1	Fracture of foot	injuries & poisonings	0.955474	0.132548	1.10256	0.0649102	0.186121	51531	759	50772	56	FALSE	FALSE
rs1250590_A	626.13	Irregular menstrual cycle	genitourinary	0.79105	0.132552	0.930403	0.04796	0.476889	24404	937	23467	444	FALSE	FALSE
rs1519480_C	297.2	Suicide or self-inflicted injury	mental disorders	0.064641	0.132568	0.842885	0.113643	0.327624	36403	190	36213	2	FALSE	FALSE
rs8003022_G	569.2	Gastrointestinal complications	digestive	0.889851	0.132573	1.06116	0.0394696	0.393132	52813	1385	51428	43	FALSE	FALSE
rs4701619_C	362	Other retinal disorders	sense organs	0.955599	0.132576	1.06103	0.0393881	0.186327	58639	2213	56426	77	FALSE	FALSE
rs724016_G	695.4	Lupus (localized and systemic)	dermatologic	0.364917	0.132588	1.0729	0.0467852	0.435025	52459	953	51506	12	FALSE	FALSE
rs2564929_T	81	Infection/inflammation of internal prosthetic device; implant; and graft	infectious diseases	0.306912	0.132593	1.06185	0.0399006	0.328126	60294	1434	58860	14	FALSE	FALSE
rs5210_A	796	Elevated prostate specific antigen [PSA]	genitourinary	0.404046	0.132593	1.07006	0.0450251	0.373971	21856	1209	20647	10	FALSE	FALSE
rs7632381_C	317.11	Alcoholic liver damage	mental disorders	0.252975	0.132596	0.911104	0.061903	0.436942	47940	550	47390	7	FALSE	FALSE
rs757209_A	253	Disorders of the pituitary gland and its hypothalamic control	endocrine/metabolic	0.135075	0.132602	0.925667	0.0513596	0.40571	53903	816	53087	505	FALSE	FALSE
rs79896666_C	395.1	Nonrheumatic mitral valve disorders	circulatory system	0.167778	0.132605	1.08444	0.0539033	0.056861	53622	3287	50335	115	FALSE	FALSE
rs78551082_T	395.1	Nonrheumatic mitral valve disorders	circulatory system	0.167778	0.132605	1.08444	0.0539033	0.056861	53622	3287	50335	115	FALSE	FALSE
rs74628648_T	395.1	Nonrheumatic mitral valve disorders	circulatory system	0.167778	0.132605	1.08444	0.0539033	0.056861	53622	3287	50335	115	FALSE	FALSE
rs11085259_T	317.11	Alcoholic liver damage	mental disorders	0.0366584	0.13261	1.12221	0.0766705	0.179795	47810	546	47264	144	FALSE	FALSE
rs35498576_C	323.2	Acute (transverse) myelitis	neurological	0.351469	0.132615	0.655324	0.281026	0.281383	61937	39	61898	132	FALSE	FALSE
rs2894536_C	352	Disorders of other cranial nerves	neurological	0.491124	0.132619	1.1104	0.0696357	0.159179	54489	734	53755	383	FALSE	FALSE
rs28582094_G	573.4	Acute and subacute necrosis of liver	digestive	0.743867	0.132619	1.13365	0.0834165	0.267763	46993	353	46640	41	FALSE	FALSE
rs10993460_C	590	Pyelonephritis	genitourinary	0.380727	0.13262	0.881916	0.0835575	0.0885429	46853	999	45854	33	FALSE	FALSE
rs2074090_G	527.2	Sialoadenitis	digestive	0.00372114	0.132625	1.20406	0.123484	0.353096	58409	138	58271	322	FALSE	FALSE
rs6026591_A	772.3	Muscle weakness	symptoms	0.336127	0.132627	0.961755	0.0259311	0.379941	56843	3406	53437	147	FALSE	FALSE
rs62432360_C	728.71	Contracture of palmar fascia [Dupuytren's disease]	musculoskeletal	0.761761	0.132635	0.783564	0.162192	0.178079	46443	153	46290	643	FALSE	FALSE
rs4513637_G	522	Diseases of pulp and periapical tissues	digestive	0.0150863	0.132636	1.22287	0.133796	0.176002	57258	172	57086	556	FALSE	FALSE
rs7163757_T	782	Symptoms involving skin and other integumentary tissue	symptoms	0.97863	0.132642	1.14371	0.0892969	0.422909	51426	251	51175	31	FALSE	FALSE
rs2239525_G	479	Other upper respiratory disease	respiratory	0.973692	0.132643	0.95472	0.0308145	0.262309	45151	2959	42192	0	FALSE	FALSE
rs2239526_G	479	Other upper respiratory disease	respiratory	0.973692	0.132643	0.95472	0.0308145	0.262309	45151	2959	42192	0	FALSE	FALSE
rs10814915_T	569	Other disorders of intestine	digestive	0.882368	0.132649	0.961386	0.0261879	0.426116	54565	3184	51381	103	FALSE	FALSE
rs2074090_G	362.27	Drusen (degenerative) of retina	sense organs	0.292904	0.132652	1.17765	0.108744	0.351895	56389	180	56209	304	FALSE	FALSE
rs72650616_A	480.13	MRSA pneumonia	respiratory	0.176176	0.132653	0.753682	0.188056	0.107873	47380	190	47190	80	FALSE	FALSE
rs8070737_T	153.2	Colon cancer	neoplasms	0.0323029	0.132658	1.07317	0.0469594	0.18157	52214	1531	50683	21	FALSE	FALSE
rs11650000_A	441	Vascular insufficiency of intestine	circulatory system	0.168525	0.132659	0.899454	0.070471	0.453242	51317	417	50900	179	FALSE	FALSE
rs9489217_C	364.5	Corneal dystrophy	sense organs	0.930739	0.132659	0.845724	0.111434	0.451332	57101	166	56935	22	FALSE	FALSE
rs142848532_T	930	Allergic reaction to food	injuries & poisonings	0.459862	0.132668	1.17591	0.107766	0.0474772	48855	854	48001	803	FALSE	FALSE
rs11626787_G	292.3	Memory loss	mental disorders	0.777085	0.132671	0.943868	0.0384188	0.347506	51015	1618	49397	138	FALSE	FALSE
rs35533056_A	457.2	Encounter for long-term (current) use of antiplatelets/antithrombotics	circulatory system	0.886648	0.132673	0.915049	0.0590415	0.386174	45170	641	44529	259	FALSE	FALSE
rs28578604_T	292.1	Aphasia/speech disturbance	mental disorders	0.0954602	0.132673	1.07066	0.045409	0.220081	50879	1414	49465	62	FALSE	FALSE
rs13136239_A	569	Other disorders of intestine	digestive	0.645144	0.132694	0.959017	0.0278316	0.332242	54072	3164	50908	613	FALSE	FALSE
rs1364809_C	592.1	Cystitis	genitourinary	0.00452923	0.132697	0.801408	0.147242	0.0252164	47132	1253	45879	7	FALSE	FALSE
rs1848067_T	574.3	Cholecystitis without cholelithiasis	digestive	0.405572	0.132697	0.905417	0.0660835	0.361184	57335	518	56817	55	FALSE	FALSE
rs4400674_A	331.9	Cerebral degeneration, unspecified	neurological	0.330074	0.132701	1.15359	0.0950278	0.383652	47375	232	47143	1	FALSE	FALSE
rs2523507_G	191.1	Cancer of brain and nervous system	neoplasms	0.978087	0.132702	1.09356	0.0594856	0.26076	61568	704	60864	9	FALSE	FALSE
rs11708067_G	478	Throat pain	respiratory	0.273426	0.132707	1.12272	0.0769878	0.236498	42641	450	42191	2	FALSE	FALSE
rs10133035_T	276.4	Acid-base balance disorder	endocrine/metabolic	0.583293	0.132712	0.961862	0.0258625	0.353577	43907	3686	40221	317	FALSE	FALSE
rs7632381_C	655	Known or suspected fetal abnormality affecting management of mother	pregnancy complications	0.5532	0.132714	0.948688	0.0350358	0.435577	34677	1905	32772	5	FALSE	FALSE
rs2908296_T	150	Cancer of esophagus	neoplasms	0.175435	0.132715	0.860542	0.0998963	0.153691	55384	436	54948	57	FALSE	FALSE
rs10734253_G	193	Thyroid cancer	neoplasms	0.472123	0.132723	1.09025	0.0574721	0.438491	61690	616	61074	126	FALSE	FALSE
rs1016565_A	289.1	Myelofibrosis	hematopoietic	0.50714	0.132729	1.21561	0.129865	0.310258	45654	131	45523	101	FALSE	FALSE
rs8070737_T	626	Disorders of menstruation and other abnormal bleeding from female genital tract	genitourinary	0.942304	0.132736	0.948246	0.0353476	0.180724	27199	3341	23858	10	FALSE	FALSE
rs1250109_C	523.1	Gingivitis	digestive	0.691467	0.132741	0.878966	0.0858123	0.172415	58130	528	57602	18	FALSE	FALSE
rs1364809_C	324	Other CNS infection and poliomyelitis	neurological	0.325688	0.132744	1.4255	0.235821	0.0248752	62291	276	62015	10	FALSE	FALSE
rs12746673_C	536.8	Dyspepsia and other specified disorders of function of stomach	digestive	0.545512	0.13275	0.899245	0.0706421	0.20858	53452	651	52801	863	FALSE	FALSE
rs35533056_A	81.1	Graft-versus-host disease	infectious diseases	0.881899	0.13275	0.764815	0.17835	0.384352	58652	72	58580	302	FALSE	FALSE
rs35498576_C	654	Other and unspecified complications of birth; puerperium affecting management of mother	pregnancy complications	0.580734	0.132753	1.16547	0.101854	0.283151	34079	231	33848	76	FALSE	FALSE
rs1250590_A	577	Diseases of pancreas	digestive	0.7394	0.132755	1.05694	0.0368376	0.475867	61367	1525	59842	1038	FALSE	FALSE
rs10860209_A	360.2	Progressive myopia	sense organs	0.429759	0.132764	1.30932	0.179278	0.152269	56735	101	56634	333	FALSE	FALSE
rs76369685_A	426.22	Mobitz II AV block	circulatory system	0.4153	0.132771	0.340385	0.716894	0.0583101	37292	46	37246	254	FALSE	FALSE
rs12746673_C	528	Diseases of the oral soft tissues, excluding lesions specific for gingiva and tongue	digestive	0.319435	0.132773	0.933425	0.0458304	0.20935	59219	1536	57683	955	FALSE	FALSE
rs2523507_G	362.7	Hereditary retinal dystrophies	sense organs	0.981366	0.132775	0.760329	0.182274	0.261701	56578	91	56487	8	FALSE	FALSE
rs76369685_A	255.12	Hyperaldosteronism	endocrine/metabolic	0.492558	0.132777	1.64866	0.332589	0.0593238	53267	55	53212	362	FALSE	FALSE
rs72727388_C	686.5	Pyoderma	dermatologic	0.556839	0.132777	1.3744	0.211553	0.273456	51171	50	51121	635	FALSE	FALSE
rs7531911_G	379.3	Aphakia and other disorders of lens	sense organs	0.312115	0.132778	0.768017	0.175583	0.294236	54237	88	54149	32	FALSE	FALSE
rs79896666_C	8	Intestinal infection	infectious diseases	0.358849	0.132786	0.870982	0.091893	0.0567542	61414	1281	60133	134	FALSE	FALSE
rs78551082_T	8	Intestinal infection	infectious diseases	0.358849	0.132786	0.870982	0.091893	0.0567542	61414	1281	60133	134	FALSE	FALSE
rs74628648_T	8	Intestinal infection	infectious diseases	0.358849	0.132786	0.870982	0.091893	0.0567542	61414	1281	60133	134	FALSE	FALSE
rs867635_T	287.1	Spontaneous ecchymoses	hematopoietic	0.899895	0.132788	0.670487	0.265933	0.0796826	47821	138	47683	19	FALSE	FALSE
rs4775238_A	275.6	Hypercalcemia	endocrine/metabolic	0.381609	0.132795	1.07252	0.0465759	0.415924	56241	963	55278	242	FALSE	FALSE
rs11085259_T	420.21	Acute pericarditis	circulatory system	0.579676	0.132797	0.787918	0.158574	0.180393	56801	160	56641	164	FALSE	FALSE
rs1848067_T	495.11	Chronic obstructive asthma with exacerbation	respiratory	0.765468	0.132801	1.33605	0.192739	0.360804	48033	55	47978	48	FALSE	FALSE
rs112412537_A	362	Other retinal disorders	sense organs	0.851211	0.132806	0.880902	0.0843635	0.0391538	58002	2190	55812	748	FALSE	FALSE
rs12531914_A	278.4	Abnormal weight gain	endocrine/metabolic	0.842636	0.132808	1.06764	0.0435402	0.268146	48481	1519	46962	102	FALSE	FALSE
rs112412537_A	509	Respiratory failure, insufficiency, arrest	respiratory	0.849175	0.132817	1.07132	0.0458341	0.0394758	49942	7330	42612	650	FALSE	FALSE
rs76369685_A	687.3	Changes in skin texture	dermatologic	0.0200243	0.132817	1.57719	0.303141	0.0590581	47394	68	47326	338	FALSE	FALSE
rs10993460_C	389.2	Conductive hearing loss	sense organs	0.800412	0.13282	0.865328	0.0962341	0.0881097	55482	776	54706	40	FALSE	FALSE
rs3087948_T	375.1	Dry eyes	sense organs	0.802586	0.13282	1.05723	0.0370258	0.18811	56629	2513	54116	66	FALSE	FALSE
rs3802113_G	415.2	Chronic pulmonary heart disease	circulatory system	0.0515769	0.132822	1.06511	0.041969	0.164515	53281	2101	51180	55	FALSE	FALSE
rs12531914_A	260.2	severe protein-calorie malnutrition	endocrine/metabolic	0.900076	0.132832	1.05872	0.0379638	0.267921	45088	1824	43264	93	FALSE	FALSE
rs9489217_C	426.7	Abnormal electrocardiogram [ECG] [EKG]	circulatory system	0.678431	0.132835	1.06114	0.0394858	0.448889	38827	1351	37476	13	FALSE	FALSE
rs1411435_G	574	Cholelithiasis and cholecystitis	digestive	0.0202382	0.132846	1.07623	0.0488815	0.0959649	59230	2417	56813	64	FALSE	FALSE
rs2908296_T	276.13	Hyperpotassemia	endocrine/metabolic	0.604283	0.132846	1.05565	0.03603	0.152492	43694	3235	40459	48	FALSE	FALSE
rs76177300_A	529.1	Glossitis	digestive	0.943497	0.132848	1.73419	0.366302	0.0462585	57838	51	57787	829	FALSE	FALSE
rs1250590_A	537.1	Lesions of stomach and duodenum	digestive	0.923506	0.132849	1.23459	0.140216	0.476209	52856	102	52754	907	FALSE	FALSE
rs11002898_A	295.2	Paranoid disorders	mental disorders	0.109447	0.132854	1.17384	0.106645	0.249065	36350	221	36129	88	FALSE	FALSE
rs16860758_G	433.5	Cerebral aneurysm	circulatory system	0.332036	0.132854	1.14094	0.0877283	0.184767	52309	405	51904	572	FALSE	FALSE
rs3775094_A	415.2	Chronic pulmonary heart disease	circulatory system	0.989824	0.13286	1.04862	0.0315899	0.462501	53055	2093	50962	297	FALSE	FALSE
rs757209_A	609	Male infertility and abnormal spermatozoa	genitourinary	0.619247	0.132861	1.31677	0.183098	0.409834	19442	61	19381	183	FALSE	FALSE
rs4513637_G	362.27	Drusen (degenerative) of retina	sense organs	0.022563	0.132869	1.21926	0.131906	0.176209	56135	178	55957	562	FALSE	FALSE
rs12631733_T	706.8	Other specified diseases of sebaceous glands	dermatologic	0.836568	0.132873	0.855121	0.104142	0.159947	56425	390	56035	154	FALSE	FALSE
rs2564929_T	695.81	Erythema nodosum	dermatologic	0.00577942	0.13288	1.32559	0.187551	0.327969	52877	60	52817	14	FALSE	FALSE
rs2285676_G	510	Other diseases of lung	respiratory	0.574731	0.132881	0.967171	0.0222113	0.377101	57958	4813	53145	23	FALSE	FALSE
rs6749367_T	654	Other and unspecified complications of birth; puerperium affecting management of mother	pregnancy complications	0.434158	0.132882	0.844803	0.112222	0.252846	33912	231	33681	249	FALSE	FALSE
rs9901746_A	609	Male infertility and abnormal spermatozoa	genitourinary	0.589012	0.132883	1.31668	0.183064	0.409835	19431	61	19370	195	FALSE	FALSE
rs580240_T	722.9	Other and unspecified disc disorder	musculoskeletal	0.197593	0.132885	0.852024	0.10656	0.486583	49454	180	49274	7	FALSE	FALSE
rs11989843_G	527.8	Other specified diseases of the salivary glands	digestive	0.69017	0.132885	0.627137	0.310476	0.194792	58180	45	58135	461	FALSE	FALSE
rs11042985_G	695.3	Rosacea	dermatologic	0.873835	0.132896	1.07877	0.0504528	0.412862	53467	823	52644	198	FALSE	FALSE
rs9489217_C	278	Overweight, obesity and other hyperalimentation	endocrine/metabolic	0.862269	0.132908	0.971689	0.0191115	0.450037	56542	9497	47045	20	FALSE	FALSE
rs28582094_G	286.7	Other and unspecified coagulation defects	hematopoietic	0.252854	0.132909	1.06005	0.0388077	0.2673	49392	1721	47671	35	FALSE	FALSE
rs10116772_A	290.12	Dementia with cerebral degenerations	mental disorders	0.80601	0.132913	1.22364	0.134312	0.408851	49600	114	49486	41	FALSE	FALSE
rs16969990_T	947	Urticaria	dermatologic	0.537235	0.132917	1.17068	0.104868	0.069684	49337	621	48716	35	FALSE	FALSE
rs72979712_T	296	Mood disorders	mental disorders	0.565447	0.132922	0.949571	0.0344355	0.0522788	48117	11936	36181	49	FALSE	FALSE
rs11075255_A	427.42	Cardiac arrest	circulatory system	0.76202	0.132937	1.1004	0.0636703	0.402366	37825	513	37312	193	FALSE	FALSE
rs13282002_C	427.4	Cardiac arrest and ventricular fibrillation	circulatory system	0.258334	0.132938	0.890071	0.0775012	0.158562	37922	680	37242	266	FALSE	FALSE
rs8121252_T	480.1	Bacterial pneumonia	respiratory	0.625576	0.132939	0.945887	0.0370233	0.340692	48833	1725	47108	165	FALSE	FALSE
rs11564710_A	525.2	Atrophy of edentulous alveolar ridge	digestive	0.694862	0.13294	0.616785	0.321597	0.415656	57526	23	57503	124	FALSE	FALSE
rs6438788_G	350	Abnormal movement	neurological	0.480052	0.132943	1.03077	0.020172	0.462634	59211	5525	53686	74	FALSE	FALSE
rs56149656_G	364.41	Keratoconus	sense organs	0.41541	0.132945	1.60574	0.315179	0.106422	56915	37	56878	79	FALSE	FALSE
rs11075256_G	372	Disorders of conjunctiva	sense organs	0.0129613	0.132951	0.853604	0.105345	0.295264	54287	234	54053	87	FALSE	FALSE
rs8121252_T	625	Pain and other symptoms associated with female genital organs	genitourinary	0.342746	0.132953	0.935693	0.0442362	0.340099	31826	1210	30616	109	FALSE	FALSE
rs11085259_T	264.3	Delayed milestones	endocrine/metabolic	0.752505	0.132953	0.885378	0.0810225	0.180853	43870	633	43237	126	FALSE	FALSE
rs11890449_T	300.1	Anxiety disorder	mental disorders	0.697572	0.132954	1.0568	0.0367652	0.0514997	45709	9519	36190	33	FALSE	FALSE
rs724016_G	333.3	Tics and choreas	neurological	0.46175	0.132955	1.27252	0.160392	0.43522	47214	78	47136	10	FALSE	FALSE
rs72979712_T	291.8	Alteration of consciousness	mental disorders	0.400452	0.132964	0.890922	0.0768703	0.0523525	51478	1998	49480	50	FALSE	FALSE
rs10814915_T	411.41	Aneurysm and dissection of heart	circulatory system	0.517382	0.132968	0.805439	0.144005	0.424357	46369	104	46265	84	FALSE	FALSE
rs142848532_T	727.6	Rupture of tendon, nontraumatic	musculoskeletal	0.0145824	0.132975	1.21166	0.127783	0.0475814	46741	588	46153	788	FALSE	FALSE
rs6885132_G	965	Poisoning by analgesics, antipyretics, and antirheumatics	injuries & poisonings	0.0555947	0.132977	1.11931	0.0750195	0.100866	47241	920	46321	81	FALSE	FALSE
rs11263762_A	747.11	Cardiac shunt/ heart septal defect	congenital anomalies	0.832936	0.132981	0.94339	0.0387869	0.410684	59648	1463	58185	92	FALSE	FALSE
rs6885132_G	578.2	Blood in stool	digestive	0.0804008	0.132987	1.078	0.0499884	0.100592	50988	2208	48780	81	FALSE	FALSE
rs2908289_A	803.2	Fracture of radius and ulna	injuries & poisonings	0.329415	0.133003	1.08088	0.0517702	0.178783	52052	1243	50809	18	FALSE	FALSE
rs2285676_G	250.42	Other abnormal glucose	endocrine/metabolic	0.299493	0.13301	0.968347	0.0214099	0.378555	49537	5594	43943	19	FALSE	FALSE
rs6889788_A	227.2	Benign neoplasm of parathyroid gland	neoplasms	0.870363	0.133018	0.707007	0.230788	0.185974	61202	79	61123	74	FALSE	FALSE
rs4887810_A	556.11	Angiodysplasia of intestine (without mention of hemorrhage)	digestive	0.0414272	0.133019	0.751191	0.190438	0.326869	40608	72	40536	225	FALSE	FALSE
rs10734253_G	736	Other acquired deformities of limbs	musculoskeletal	0.125411	0.133031	0.902636	0.0681878	0.437791	54695	448	54247	110	FALSE	FALSE
rs497273_C	624	Symptoms involving female genital tract	genitourinary	0.478853	0.133035	0.8389	0.116934	0.346594	30755	175	30580	141	FALSE	FALSE
rs6026592_A	724.8	Other symptoms referable to back	musculoskeletal	0.244667	0.133035	1.15178	0.0940641	0.380041	49396	237	49159	130	FALSE	FALSE
rs2908297_T	527	Diseases of the salivary glands	digestive	0.347021	0.133041	1.11075	0.069918	0.156292	59296	741	58555	21	FALSE	FALSE
rs11890449_T	816	Cerebral laceration and contusion	injuries & poisonings	0.936838	0.133044	0.342589	0.713099	0.0515298	60858	54	60804	51	FALSE	FALSE
rs8074454_C	753	Congenital anomalies of the eye	congenital anomalies	0.316966	0.133048	0.805159	0.144266	0.330613	61758	120	61638	18	FALSE	FALSE
rs497273_C	550.4	Umbilical hernia	digestive	0.657069	0.13305	1.09892	0.0627911	0.346587	54601	556	54045	261	FALSE	FALSE
rs1364809_C	41.2	Streptococcus infection	infectious diseases	0.281525	0.133051	0.810807	0.139614	0.0254106	52734	1329	51405	8	FALSE	FALSE
rs11989843_G	429.9	Cardiac complications, not elsewhere classified	circulatory system	0.765181	0.133058	0.859131	0.101077	0.194091	49603	344	49259	392	FALSE	FALSE
rs1848067_T	578.8	Hemorrhage of rectum and anus	digestive	0.0253359	0.13306	1.06474	0.0417576	0.361431	50069	1260	48809	52	FALSE	FALSE
rs10860209_A	870.4	Open wound of nose and sinus	injuries & poisonings	0.379243	0.133064	0.49575	0.467126	0.151655	55392	31	55361	317	FALSE	FALSE
rs1250109_C	735.3	Hallux valgus (Bunion)	musculoskeletal	0.203837	0.133069	0.876734	0.0875778	0.172151	54853	517	54336	17	FALSE	FALSE
rs10842991_T	287.2	Allergic purpura	hematopoietic	0.144781	0.133072	1.4275	0.236951	0.19049	47349	48	47301	420	FALSE	FALSE
rs13136239_A	132.1	Pediculosis and phthirus infestation	infectious diseases	0.625705	0.133075	1.40106	0.224508	0.332	59607	42	59565	665	FALSE	FALSE
rs72648855_T	369	Infection of the eye	sense organs	0.196599	0.133076	1.09517	0.0605245	0.107101	55499	1377	54122	21	FALSE	FALSE
rs72650615_C	369	Infection of the eye	sense organs	0.196599	0.133076	1.09517	0.0605245	0.107101	55499	1377	54122	21	FALSE	FALSE
rs11650000_A	601	Inflammatory diseases of prostate	genitourinary	0.0956596	0.13308	1.09014	0.0574561	0.454948	21231	638	20593	66	FALSE	FALSE
rs9901746_A	313.3	Autism	mental disorders	0.261374	0.13308	0.908295	0.064036	0.407528	57958	576	57382	626	FALSE	FALSE
rs116761056_T	758	Chromosomal anomalies and genetic disorders	congenital anomalies	0.00723312	0.133101	0.640932	0.296163	0.0190261	60890	458	60432	172	FALSE	FALSE
rs2133705_C	705.8	Hyperhidrosis	dermatologic	0.124874	0.133102	1.13656	0.0852245	0.488573	55568	279	55289	936	FALSE	FALSE
rs2564929_T	958.1	Postoperative shock	injuries & poisonings	0.449915	0.133104	1.24126	0.143897	0.32816	61921	103	61818	15	FALSE	FALSE
rs6790843_A	383	Otosclerosis	sense organs	0.0136401	0.133106	0.661841	0.274793	0.373455	54364	32	54332	49	FALSE	FALSE
rs2268569_T	327.6	Circadian rhythm sleep disorder	neurological	0.124644	0.133107	1.5601	0.296113	0.0816498	46430	52	46378	6	FALSE	FALSE
rs55754152_A	721.1	Spondylosis without myelopathy	musculoskeletal	0.939062	0.133113	0.918013	0.0569557	0.051007	53081	3831	49250	34	FALSE	FALSE
rs10771372_T	287.2	Allergic purpura	hematopoietic	0.151543	0.133128	1.42746	0.236965	0.190437	47383	48	47335	385	FALSE	FALSE
rs12493_T	244.4	Hypothyroidism NOS	endocrine/metabolic	0.77949	0.133129	1.03538	0.023153	0.186099	56744	7494	49250	71	FALSE	FALSE
rs1905505_A	433.31	Transient cerebral ischemia	circulatory system	0.865716	0.133138	1.04803	0.0312352	0.289115	54890	2737	52153	310	FALSE	FALSE
rs7632381_C	958.2	Traumatic and surgical subcutaneous emphysema	injuries & poisonings	0.0255418	0.13314	1.15885	0.0981651	0.436269	62034	210	61824	10	FALSE	FALSE
rs2268569_T	155	Cancer of liver and intrahepatic bile duct	neoplasms	0.776053	0.133142	0.843858	0.113043	0.0808726	55606	613	54993	10	FALSE	FALSE
rs4433533_G	305.2	Eating disorder	mental disorders	0.688268	0.133145	1.12627	0.0791796	0.21653	36667	459	36208	10	FALSE	FALSE
rs6688365_C	573.4	Acute and subacute necrosis of liver	digestive	0.609413	0.133148	1.1203	0.075641	0.438446	46788	354	46434	258	FALSE	FALSE
rs11989843_G	415.2	Chronic pulmonary heart disease	circulatory system	0.688049	0.13315	1.06067	0.0392224	0.195343	52948	2093	50855	408	FALSE	FALSE
rs11075255_A	339	Other headache syndromes	neurological	0.953954	0.133152	1.04941	0.032114	0.402481	56276	2069	54207	289	FALSE	FALSE
rs12631733_T	282.9	Other hereditary hemolytic anemias	hematopoietic	0.152361	0.133153	0.750552	0.19107	0.160682	40017	123	39894	108	FALSE	FALSE
rs757209_A	519.9	Symptoms involving respiratory system and other chest symptoms	respiratory	0.255865	0.133154	0.949881	0.0342387	0.407096	57565	1862	55703	551	FALSE	FALSE
rs11042984_C	742	Derangement of joint, non-traumatic	musculoskeletal	0.611547	0.133155	1.07512	0.0482314	0.413587	52521	897	51624	242	FALSE	FALSE
rs12493_T	227.2	Benign neoplasm of parathyroid gland	neoplasms	0.867772	0.133156	0.707101	0.230782	0.185965	61197	79	61118	79	FALSE	FALSE
rs6031558_C	334.2	Anterior horn cell disease	neurological	0.967589	0.133157	0.788828	0.157951	0.327489	47223	100	47123	23	FALSE	FALSE
rs12302189_A	580.11	Proliferative glomerulonephritis	genitourinary	0.708247	0.133158	1.46336	0.253527	0.0555845	46002	107	45895	89	FALSE	FALSE
rs28582094_G	578.8	Hemorrhage of rectum and anus	digestive	0.273821	0.133161	0.932682	0.0464062	0.267106	50085	1260	48825	38	FALSE	FALSE
rs13136239_A	384	Other disorders of tympanic membrane	sense organs	0.655303	0.13318	0.887793	0.0792557	0.332509	54176	381	53795	613	FALSE	FALSE
rs6031558_C	315.2	Speech and language disorder	mental disorders	0.991641	0.133183	0.906811	0.0651418	0.327753	58567	614	57953	26	FALSE	FALSE
rs10181515_T	281	Other deficiency anemia	hematopoietic	0.333535	0.133183	0.926872	0.0505703	0.224846	41197	1222	39975	16	FALSE	FALSE
rs11564710_A	748	Anomalies of respiratory system, congenital	congenital anomalies	0.784394	0.133184	1.13786	0.086003	0.41644	62201	289	61912	136	FALSE	FALSE
rs4558932_C	478	Throat pain	respiratory	0.437927	0.133187	0.878618	0.0861749	0.211827	42235	443	41792	425	FALSE	FALSE
rs1971152_C	381.1	Otitis media	sense organs	0.884046	0.133198	0.953304	0.031847	0.410584	56198	2214	53984	430	FALSE	FALSE
rs12493_T	362	Other retinal disorders	sense organs	0.954804	0.133201	1.06092	0.0393838	0.186259	58644	2214	56430	72	FALSE	FALSE
rs35498576_C	433.32	Moyamoya disease	circulatory system	0.59264	0.133201	0.554429	0.392793	0.279909	52358	22	52336	109	FALSE	FALSE
rs4930046_A	573.9	Abnormal serum enzyme levels	digestive	0.00786691	0.133203	1.05812	0.0376248	0.480542	47642	1466	46176	534	FALSE	FALSE
rs3733227_C	642	Hypertension complicating pregnancy, childbirth, and the puerperium	pregnancy complications	0.0535898	0.133205	1.09546	0.0607158	0.334224	35189	634	34555	2	FALSE	FALSE
rs6749367_T	500.1	Extrinsic allergic alveolitis	respiratory	0.352777	0.133207	0.559077	0.387239	0.253833	42851	25	42826	332	FALSE	FALSE
rs1250590_A	375	Disorders of lacrimal system	sense organs	0.672749	0.13321	1.15448	0.0956669	0.476145	53532	221	53311	916	FALSE	FALSE
rs11263762_A	227	Benign neoplasm of other endocrine glands and related structures	neoplasms	0.757022	0.133218	0.908298	0.0640561	0.409938	61630	516	61114	92	FALSE	FALSE
rs6136447_G	117.1	Histoplasmosis	infectious diseases	0.75939	0.133222	0.785688	0.160635	0.139591	53610	194	53416	166	FALSE	FALSE
rs2908297_T	626.4	Premenstrual tension syndromes	genitourinary	0.631917	0.133223	0.590537	0.350795	0.156661	23902	45	23857	12	FALSE	FALSE
rs11002898_A	624.1	Dystrophy of female genital tract	genitourinary	0.367463	0.133231	1.44461	0.244983	0.249682	30681	38	30643	71	FALSE	FALSE
rs12493_T	550.2	Diaphragmatic hernia	digestive	0.864431	0.133234	1.06096	0.0394086	0.186463	56424	2195	54229	68	FALSE	FALSE
rs1250542_A	480.13	MRSA pneumonia	respiratory	0.966175	0.133235	0.848942	0.109069	0.373206	47321	188	47133	137	FALSE	FALSE
rs10734253_G	523.1	Gingivitis	digestive	0.269226	0.133236	1.09774	0.062109	0.4381	58029	528	57501	122	FALSE	FALSE
rs11650000_A	433.32	Moyamoya disease	circulatory system	0.35504	0.133239	1.58036	0.304808	0.452728	52293	22	52271	177	FALSE	FALSE
rs730497_A	420.22	Chronic pericarditis	circulatory system	0.751764	0.133241	1.20585	0.12467	0.178881	56957	196	56761	38	FALSE	FALSE
rs35533056_A	394.7	Disease of tricuspid valve	circulatory system	0.733526	0.133247	1.07038	0.0453026	0.385916	51221	1044	50177	277	FALSE	FALSE
rs1971152_C	411.1	Unstable angina (intermediate coronary syndrome)	circulatory system	0.808035	0.133248	1.05453	0.0353666	0.412336	47893	1880	46013	358	FALSE	FALSE
rs11989843_G	571	Chronic liver disease and cirrhosis	digestive	0.614616	0.133249	1.04435	0.0288995	0.195184	50460	4156	46304	418	FALSE	FALSE
rs6026592_A	500.1	Extrinsic allergic alveolitis	respiratory	0.194068	0.133249	0.622589	0.315615	0.37944	43070	25	43045	105	FALSE	FALSE
rs3213571_C	656.4	Hemorrhage of fetus or newborn	pregnancy complications	0.869681	0.133258	0.648004	0.288974	0.0830187	61721	122	61599	127	FALSE	FALSE
rs72979712_T	446.5	Giant cell arteritis	circulatory system	0.504921	0.133263	0.559165	0.38719	0.0523856	51140	118	51022	51	FALSE	FALSE
rs6136447_G	591	Urinary tract infection	genitourinary	0.218766	0.133264	0.962658	0.0253488	0.138693	54051	8299	45752	164	FALSE	FALSE
rs8121252_T	352	Disorders of other cranial nerves	neurological	0.0599689	0.133269	0.918973	0.056282	0.341961	54670	735	53935	194	FALSE	FALSE
rs7163757_T	747.2	Congenital anomalies of peripheral vascular system	congenital anomalies	0.980666	0.133279	1.15271	0.0946613	0.422151	58459	225	58234	34	FALSE	FALSE
rs11564710_A	180.3	Cervical intraepithelial neoplasia [CIN] [Cervical dysplasia]	neoplasms	0.702003	0.133281	0.910085	0.0627578	0.41781	27911	547	27364	61	FALSE	FALSE
rs7632381_C	505	Other pulmonary inflamation or edema	respiratory	0.451696	0.133283	0.900484	0.0698223	0.435064	43566	429	43137	8	FALSE	FALSE
rs2941257_T	626.8	Infertility, female	genitourinary	0.754719	0.133283	1.19809	0.120384	0.259474	23935	168	23767	110	FALSE	FALSE
rs2941257_T	464	Acute sinusitis	respiratory	0.868447	0.133287	0.961451	0.0261857	0.260992	49333	4228	45105	209	FALSE	FALSE
rs7632381_C	530.15	Eosinophilic esophagitis	digestive	0.240984	0.133288	1.16875	0.103871	0.436384	37412	189	37223	8	FALSE	FALSE
rs925095_T	854	Complications of cardiac/vascular device, implant, and graft	injuries & poisonings	0.786118	0.13329	0.936089	0.0439927	0.382217	54804	1131	53673	156	FALSE	FALSE
rs11626787_G	418.1	Precordial pain	circulatory system	0.864925	0.133292	0.945948	0.0370141	0.347188	42189	1740	40449	109	FALSE	FALSE
rs2133705_C	286.5	Hemorrhagic disorder due to intrinsic circulating anticoagulants	hematopoietic	0.150557	0.133292	1.15723	0.09727	0.48915	47145	216	46929	816	FALSE	FALSE
rs2523506_T	555	Inflammatory bowel disease and other gastroenteritis and colitis	digestive	0.265383	0.133294	1.06121	0.039573	0.160521	43175	2446	40729	23	FALSE	FALSE
rs2971670_T	371.2	Conjunctivitis, noninfectious	sense organs	0.626316	0.133294	0.916979	0.0577325	0.178115	55206	1110	54096	48	FALSE	FALSE
rs11042985_G	530.7	Gastroesophageal laceration-hemorrhage syndrome	digestive	0.976569	0.133299	0.704373	0.233442	0.413527	37133	42	37091	149	FALSE	FALSE
rs1411435_G	759	Other and unspecified congenital anomalies	congenital anomalies	0.116607	0.133305	1.14181	0.0883405	0.0958064	61212	679	60533	69	FALSE	FALSE
rs11564710_A	789	Nausea and vomiting	symptoms	0.497582	0.133305	0.976955	0.0155311	0.416628	55822	10725	45097	122	FALSE	FALSE
rs6438788_G	694.2	Other dyschromia	dermatologic	0.105537	0.133307	1.05517	0.03577	0.463199	54414	1648	52766	65	FALSE	FALSE
rs6031558_C	742.1	Loose body in joint	musculoskeletal	0.992254	0.133311	0.658968	0.277837	0.328121	51868	35	51833	20	FALSE	FALSE
rs497273_C	426.92	Cardiac defibrillator in situ	circulatory system	0.604527	0.133314	1.06731	0.0433918	0.343637	38596	1272	37324	180	FALSE	FALSE
rs72727388_C	735.2	Acquired toe deformities	musculoskeletal	0.621723	0.133316	0.920987	0.054831	0.273195	54624	901	53723	675	FALSE	FALSE
rs56149656_G	200	Myeloproliferative disease	neoplasms	0.364113	0.133318	0.896135	0.073054	0.106662	61076	1103	59973	89	FALSE	FALSE
rs1250542_A	212	Benign neoplasm of respiratory and intrathoracic organs	neoplasms	0.98177	0.133325	1.16164	0.0998129	0.374225	62918	207	62711	181	FALSE	FALSE
rs2380949_G	526.42	Arthralgia/ankylosis of temporomandibular joint	digestive	0.0879212	0.133328	0.462947	0.51305	0.0955316	57604	44	57560	66	FALSE	FALSE
rs62432360_C	588	Disorders resulting from impaired renal function	genitourinary	0.569598	0.13333	0.926468	0.0508798	0.178879	46783	1442	45341	679	FALSE	FALSE
rs4237150_C	112.3	Candidiasis of skin and nails	infectious diseases	0.733791	0.133333	0.869301	0.0933097	0.411707	53696	246	53450	131	FALSE	FALSE
rs1250542_A	285.22	Anemia in neoplastic disease	hematopoietic	0.823509	0.133335	0.951541	0.0330914	0.372179	42004	2127	39877	128	FALSE	FALSE
rs10766394_G	442	Other aneurysm	circulatory system	0.0639569	0.133339	1.05694	0.0368946	0.376374	52667	1673	50994	84	FALSE	FALSE
rs11564710_A	204.4	Multiple myeloma	neoplasms	0.599178	0.133347	0.868328	0.0940593	0.416327	60181	241	59940	127	FALSE	FALSE
rs6128461_T	772.3	Muscle weakness	symptoms	0.370143	0.133347	0.961847	0.0259151	0.380028	56930	3409	53521	55	FALSE	FALSE
rs7632381_C	374.3	Ptosis of eyelid	sense organs	0.382309	0.133356	1.10372	0.0657491	0.436069	54606	475	54131	9	FALSE	FALSE
rs10771372_T	287.1	Spontaneous ecchymoses	hematopoietic	0.151586	0.133363	1.2432	0.145031	0.190481	47472	137	47335	386	FALSE	FALSE
rs8003022_G	79	Viral infection	infectious diseases	0.977778	0.133364	1.05102	0.0331497	0.393161	51587	2037	49550	43	FALSE	FALSE
rs13136239_A	303.4	Somatoform disorder	mental disorders	0.563678	0.133364	1.13542	0.0846112	0.333629	36124	310	35814	426	FALSE	FALSE
rs1250590_A	369	Infection of the eye	sense organs	0.873598	0.133365	1.06042	0.0390826	0.477212	54634	1352	53282	921	FALSE	FALSE
rs1971152_C	751.2	Congenital anomalies of urinary system	congenital anomalies	0.82462	0.133366	1.08175	0.0523516	0.410328	59595	756	58839	446	FALSE	FALSE
rs2908297_T	748	Anomalies of respiratory system, congenital	congenital anomalies	0.149013	0.133368	0.830335	0.123872	0.1565	62313	290	62023	18	FALSE	FALSE
rs2074090_G	558	Noninfectious gastroenteritis	digestive	0.217188	0.133379	1.04669	0.0304034	0.353506	43036	2500	40536	250	FALSE	FALSE
rs11626787_G	706	Diseases of sebaceous glands	dermatologic	0.813111	0.13338	1.04406	0.0287257	0.346215	58829	2788	56041	152	FALSE	FALSE
rs2133705_C	696	Psoriasis and related disorders	dermatologic	0.0818868	0.133381	1.06921	0.044585	0.487608	50676	1038	49638	871	FALSE	FALSE
rs12631733_T	180.3	Cervical intraepithelial neoplasia [CIN] [Cervical dysplasia]	neoplasms	0.938169	0.133383	1.12696	0.0796355	0.160758	27896	548	27348	76	FALSE	FALSE
rs12302189_A	557.1	Celiac disease	digestive	0.76196	0.133386	0.768016	0.175859	0.0559141	41063	396	40667	92	FALSE	FALSE
rs6026591_A	250.11	Type 1 diabetes with ketoacidosis	endocrine/metabolic	0.423421	0.13339	1.13934	0.0869184	0.379611	44132	276	43856	113	FALSE	FALSE
rs4237150_C	564.9	Personal history of diseases of digestive system	digestive	0.484679	0.133393	0.887778	0.0793103	0.412186	40990	339	40651	106	FALSE	FALSE
rs144155527_T	681.5	Cellulitis and abscess of leg, except foot	dermatologic	0.355096	0.133407	0.79716	0.151053	0.0179434	53195	1606	51589	143	FALSE	FALSE
rs35533056_A	346.3	Nonspecific abnormal findings in cerebrospinal fluid	neurological	0.899454	0.13341	1.24537	0.146209	0.386543	46987	95	46892	261	FALSE	FALSE
rs1364809_C	278.1	Obesity	endocrine/metabolic	0.336646	0.133411	0.895279	0.0737082	0.0247538	54739	7687	47052	9	FALSE	FALSE
rs4812816_A	433.11	Occlusion of cerebral arteries, with cerebral infarction	circulatory system	0.156323	0.133412	1.14924	0.0926835	0.217717	52736	332	52404	40	FALSE	FALSE
rs6026591_A	500.1	Extrinsic allergic alveolitis	respiratory	0.174301	0.133417	0.622655	0.315681	0.379153	43071	25	43046	105	FALSE	FALSE
rs78028320_A	695	Erythematous conditions	dermatologic	0.333595	0.133417	1.05468	0.035471	0.188475	55246	2691	52555	308	FALSE	FALSE
rs2564929_T	246.7	Abnormal results of function study of thyroid	endocrine/metabolic	0.0724438	0.133419	0.883636	0.0824319	0.327509	49649	353	49296	14	FALSE	FALSE
rs6031558_C	722.8	Postlaminectomy syndrome	musculoskeletal	0.981415	0.133427	1.09578	0.0609495	0.327531	49864	601	49263	22	FALSE	FALSE
rs34506303_G	433.11	Occlusion of cerebral arteries, with cerebral infarction	circulatory system	0.428949	0.133427	0.843108	0.113719	0.158189	51903	324	51579	922	FALSE	FALSE
rs7632381_C	706.1	Acne	dermatologic	0.576682	0.133431	0.933139	0.0461122	0.43662	57171	1001	56170	9	FALSE	FALSE
rs2523506_T	930	Allergic reaction to food	injuries & poisonings	0.203676	0.133439	0.903005	0.0679875	0.161372	49606	878	48728	22	FALSE	FALSE
rs10464106_C	291.8	Alteration of consciousness	mental disorders	0.0799166	0.133444	1.07971	0.0511034	0.107389	51523	2001	49522	3	FALSE	FALSE
rs13136239_A	509.2	Respiratory insufficiency	respiratory	0.533871	0.133445	0.944986	0.0377067	0.331535	44398	1715	42683	507	FALSE	FALSE
rs6817471_C	529	Diseases and other conditions of the tongue	digestive	0.0187261	0.133451	0.848721	0.109304	0.33547	58737	200	58537	40	FALSE	FALSE
rs10771372_T	255.1	Adrenal hyperfunction	endocrine/metabolic	0.340298	0.13346	1.17705	0.108632	0.191465	53391	251	53140	441	FALSE	FALSE
rs2523507_G	496.1	Emphysema	respiratory	0.98718	0.133461	0.935024	0.0447714	0.260765	49418	1401	48017	7	FALSE	FALSE
rs11075255_A	362.29	Macular degeneration (senile) of retina NOS	sense organs	0.813066	0.133461	1.11377	0.0718047	0.401851	56628	417	56211	299	FALSE	FALSE
rs78028320_A	706	Diseases of sebaceous glands	dermatologic	0.578906	0.133462	1.05374	0.034883	0.188412	58672	2784	55888	322	FALSE	FALSE
rs4558932_C	754.1	Lumbosacral spondylolysis, congenital	congenital anomalies	0.0728431	0.133467	1.68847	0.349084	0.21204	60380	20	60360	610	FALSE	FALSE
rs2523506_T	427.2	Atrial fibrillation and flutter	circulatory system	0.144015	0.133474	0.956816	0.0294187	0.159858	44136	6668	37468	24	FALSE	FALSE
rs2971670_T	420.22	Chronic pericarditis	circulatory system	0.695381	0.133479	1.20577	0.124704	0.178911	56953	196	56757	45	FALSE	FALSE
rs2380949_G	41.2	Streptococcus infection	infectious diseases	0.0415084	0.133489	0.90082	0.0696109	0.095741	52689	1328	51361	59	FALSE	FALSE
rs16860758_G	840.2	Rotator cuff (capsule) sprain	injuries & poisonings	0.45592	0.133494	1.12887	0.0807867	0.183909	54924	480	54444	594	FALSE	FALSE
rs6128461_T	526.3	Anomalies of jaw size/symmetry	digestive	0.209865	0.133495	0.805577	0.144087	0.379228	57679	110	57569	54	FALSE	FALSE
rs8003022_G	458	Hypotension	circulatory system	0.907621	0.133498	1.03137	0.0205873	0.392967	56118	5707	50411	52	FALSE	FALSE
rs3213571_C	830	Dislocation	injuries & poisonings	0.902927	0.133501	0.910366	0.0625873	0.0831881	60249	1866	58383	127	FALSE	FALSE
rs10039427_A	279.8	Other specified disorders involving the immune mechanism	endocrine/metabolic	0.716186	0.133506	1.35682	0.203371	0.185944	55947	67	55880	237	FALSE	FALSE
rs12493_T	323	Encephalitis	neurological	0.895846	0.133517	1.20559	0.124613	0.186369	62143	194	61949	76	FALSE	FALSE
rs7163757_T	800	Fracture of lower limb	injuries & poisonings	0.984102	0.13352	0.956295	0.0297856	0.422667	53218	2421	50797	33	FALSE	FALSE
rs757209_A	790.1	Elevated sedimentation rate	symptoms	0.130552	0.133521	1.13208	0.0826822	0.406822	53623	299	53324	506	FALSE	FALSE
rs35533056_A	876	Posttraumatic wound infection not elsewhere classified	injuries & poisonings	0.869486	0.133524	1.30345	0.176637	0.384228	55454	65	55389	286	FALSE	FALSE
rs62432360_C	571.51	Cirrhosis of liver without mention of alcohol	digestive	0.64925	0.133525	0.93835	0.0424115	0.178472	48128	2087	46041	688	FALSE	FALSE
rs724016_G	558	Noninfectious gastroenteritis	digestive	0.00683842	0.133529	0.956663	0.0295297	0.433956	43259	2518	40741	11	FALSE	FALSE
rs7163757_T	362	Other retinal disorders	sense organs	0.988996	0.133529	1.04774	0.0310831	0.423083	58680	2218	56462	36	FALSE	FALSE
rs11564710_A	557.1	Celiac disease	digestive	0.599744	0.13353	0.895434	0.0736154	0.415215	41057	396	40661	97	FALSE	FALSE
rs6485473_G	253	Disorders of the pituitary gland and its hypothalamic control	endocrine/metabolic	0.16211	0.133543	0.92169	0.0543544	0.315861	54323	821	53502	63	FALSE	FALSE
rs72648855_T	480.13	MRSA pneumonia	respiratory	0.184784	0.133547	0.754173	0.188057	0.107785	47437	190	47247	19	FALSE	FALSE
rs72650615_C	480.13	MRSA pneumonia	respiratory	0.184784	0.133547	0.754173	0.188057	0.107785	47437	190	47247	19	FALSE	FALSE
rs2285676_G	612.1	Galactorrhea	genitourinary	0.230874	0.133552	0.752937	0.189152	0.377142	55617	65	55552	24	FALSE	FALSE
rs10116772_A	573.4	Acute and subacute necrosis of liver	digestive	0.68572	0.133566	0.890396	0.0773828	0.411029	46987	355	46632	46	FALSE	FALSE
rs7946714_C	184.1	Malignant neoplasm of ovary and other uterine adnexa	neoplasms	0.563545	0.13357	0.886876	0.0800245	0.214776	29866	511	29355	36	FALSE	FALSE
rs6026592_A	626	Disorders of menstruation and other abnormal bleeding from female genital tract	genitourinary	0.61012	0.13357	1.04211	0.0274974	0.379024	27150	3334	23816	64	FALSE	FALSE
rs2941257_T	429.9	Cardiac complications, not elsewhere classified	circulatory system	0.532979	0.133574	1.13466	0.0842156	0.259815	49772	349	49423	214	FALSE	FALSE
rs11989843_G	530.7	Gastroesophageal laceration-hemorrhage syndrome	digestive	0.837227	0.133586	1.45009	0.247731	0.194557	36984	42	36942	306	FALSE	FALSE
rs1799884_T	315.1	Learning disorder	mental disorders	0.623788	0.133587	1.35033	0.200216	0.177741	58048	73	57975	2	FALSE	FALSE
rs2268569_T	446.9	Arteritis NOS	circulatory system	0.136473	0.133588	1.26388	0.156115	0.0809499	51291	229	51062	8	FALSE	FALSE
rs55754152_A	427.8	Sinoatrial node dysfunction (Bradycardia)	circulatory system	0.90435	0.13359	0.874516	0.0893841	0.0513388	39064	1600	37464	26	FALSE	FALSE
rs6485473_G	696.4	Psoriasis	dermatologic	0.599579	0.13359	1.07405	0.0476208	0.316521	51412	1022	50390	69	FALSE	FALSE
rs11650000_A	790	Nonspecific findings on examination of blood	symptoms	0.335251	0.133601	0.893334	0.075194	0.454164	54008	367	53641	169	FALSE	FALSE
rs1848068_T	529	Diseases and other conditions of the tongue	digestive	0.0251217	0.133604	0.848775	0.109304	0.335425	58739	200	58539	38	FALSE	FALSE
rs10860209_A	916	Contusion	injuries & poisonings	0.390918	0.133605	0.921822	0.0542671	0.151925	59184	1434	57750	345	FALSE	FALSE
rs10842991_T	394.3	Aortic valve disease	circulatory system	0.706359	0.133606	1.55816	0.295664	0.191154	50046	29	50017	440	FALSE	FALSE
rs2403205_T	800.3	Fracture of tibia and fibula	injuries & poisonings	0.605855	0.133615	1.08296	0.0531309	0.371173	51449	762	50687	144	FALSE	FALSE
rs11708067_G	530.15	Eosinophilic esophagitis	digestive	0.501502	0.133615	0.823279	0.12964	0.234379	37418	189	37229	2	FALSE	FALSE
rs6889788_A	323	Encephalitis	neurological	0.897974	0.133615	1.20553	0.124615	0.186378	62148	194	61954	71	FALSE	FALSE
rs10181515_T	599.1	Urinary obstruction	genitourinary	0.0832344	0.133625	0.852245	0.10659	0.225996	45211	283	44928	16	FALSE	FALSE
rs6899343_T	512.2	Painful respiration	respiratory	0.440427	0.133625	0.915646	0.0587521	0.247121	31691	843	30848	275	FALSE	FALSE
rs13136239_A	721.8	Other allied disorders of spine	musculoskeletal	0.862758	0.133635	1.35733	0.20369	0.332244	48800	51	48749	558	FALSE	FALSE
rs7632381_C	592.2	Urethritis and urethral syndrome	genitourinary	0.0546455	0.133643	0.744504	0.196705	0.435964	45935	56	45879	8	FALSE	FALSE
rs5210_A	473.4	Voice disturbance	respiratory	0.144012	0.133643	1.0574	0.0372091	0.375337	43762	1587	42175	18	FALSE	FALSE
rs72979712_T	198.4	Secondary malignant neoplasm of liver	neoplasms	0.621629	0.133644	1.11549	0.0728677	0.0527681	46856	1843	45013	57	FALSE	FALSE
rs2133705_C	669	Complications of labor and delivery NEC	pregnancy complications	0.29462	0.133647	0.839057	0.116994	0.489703	34621	150	34471	579	FALSE	FALSE
rs4984980_A	361.2	Retinoschisis and retinal cysts	sense organs	0.576314	0.133649	1.66518	0.339986	0.188843	56388	22	56366	621	FALSE	FALSE
rs4400674_A	519.1	Tracheostomy complications	respiratory	0.744352	0.13365	0.830616	0.123737	0.385714	56354	145	56209	1	FALSE	FALSE
rs7946714_C	585.31	Renal dialysis	genitourinary	0.403516	0.133658	1.08303	0.0531825	0.215419	46969	1027	45942	43	FALSE	FALSE
rs10116772_A	705	Disorders of sweat glands	dermatologic	0.898384	0.133665	1.14211	0.0885955	0.409661	56393	261	56132	49	FALSE	FALSE
rs13282002_C	270.32	Paraproteinemia	endocrine/metabolic	0.620465	0.133667	0.857912	0.102183	0.158274	59062	401	58661	398	FALSE	FALSE
rs6031558_C	522.5	Periapical abscess	digestive	0.980049	0.133668	1.18992	0.115942	0.327819	57756	159	57597	25	FALSE	FALSE
rs1250109_C	560.3	Peritoneal or intestinal adhesions	digestive	0.0751921	0.133669	1.2252	0.135423	0.173288	40903	170	40733	18	FALSE	FALSE
rs12531914_A	136	Other infectious and parasitic diseases	infectious diseases	0.930526	0.133669	1.0923	0.0588681	0.268514	60792	712	60080	129	FALSE	FALSE
rs1848067_T	361.2	Retinoschisis and retinal cysts	sense organs	0.80055	0.13369	0.592224	0.349316	0.360173	56924	22	56902	56	FALSE	FALSE
rs9489217_C	521	Diseases of hard tissues of teeth	digestive	0.876982	0.133694	0.945196	0.0375832	0.450206	59073	1472	57601	20	FALSE	FALSE
rs11075255_A	962.2	Insulins and antidiabetic agents causing adverse effects in therapeutic use	injuries & poisonings	0.706357	0.133697	0.704541	0.233522	0.402117	46208	42	46166	249	FALSE	FALSE
rs12631733_T	379.2	Disorders of vitreous body	sense organs	0.898372	0.133697	0.932072	0.0469066	0.15977	55943	1900	54043	151	FALSE	FALSE
rs3775094_A	327.41	Organic or persistent insomnia	neurological	0.96772	0.133705	1.10105	0.0641923	0.462203	46618	489	46129	274	FALSE	FALSE
rs2924447_A	159	Malignant neoplasm of other and ill-defined sites within the digestive organs and peritoneum	neoplasms	0.902909	0.133708	0.900748	0.0697029	0.141234	55415	934	54481	557	FALSE	FALSE
rs9489217_C	364.41	Keratoconus	sense organs	0.943875	0.133709	1.41842	0.233084	0.451485	56972	37	56935	22	FALSE	FALSE
rs34506303_G	702.1	Actinic keratosis	dermatologic	0.66112	0.13371	1.05563	0.0360991	0.158627	57443	3135	54308	1007	FALSE	FALSE
rs5210_A	612.1	Galactorrhea	genitourinary	0.232939	0.133711	0.753046	0.189133	0.377043	55617	65	55552	25	FALSE	FALSE
rs1250542_A	818.2	Subarachnoid hemorrhage (injury)	injuries & poisonings	0.979396	0.133712	1.20271	0.123083	0.374126	60815	136	60679	178	FALSE	FALSE
rs117252445_A	427.9	Palpitations	circulatory system	0.465497	0.133714	0.9296	0.0486799	0.0550505	42352	4928	37424	73	FALSE	FALSE
rs11042984_C	964.1	Anticoagulants causing adverse effects	injuries & poisonings	0.377444	0.133718	1.23378	0.140094	0.413669	46316	103	46213	200	FALSE	FALSE
rs116761056_T	278.3	Localized adiposity	endocrine/metabolic	0.197666	0.13372	0.459395	0.518705	0.0189982	47136	206	46930	136	FALSE	FALSE
rs112412537_A	277	Other disorders of metabolism	endocrine/metabolic	0.931237	0.133722	1.18009	0.110423	0.0393984	59406	943	58463	763	FALSE	FALSE
rs4400674_A	287.32	Secondary thrombocytopenia	hematopoietic	0.730346	0.133733	0.915283	0.0590326	0.384555	48326	626	47700	1	FALSE	FALSE
rs12746673_C	447.7	Aortic ectasia	circulatory system	0.304034	0.133734	0.898449	0.0714123	0.209243	50924	654	50270	852	FALSE	FALSE
rs1250095_T	528.4	Cysts of oral soft tissues	digestive	0.976057	0.133736	0.614903	0.324295	0.379267	58290	24	58266	324	FALSE	FALSE
rs11085259_T	626.8	Infertility, female	genitourinary	0.387931	0.133738	0.793077	0.154606	0.181996	23962	168	23794	76	FALSE	FALSE
rs1125253_T	755.4	Congenital anomalies of upper limb, including shoulder girdle	congenital anomalies	0.516882	0.133739	0.698469	0.23932	0.27402	60605	53	60552	408	FALSE	FALSE
rs1125251_T	755.4	Congenital anomalies of upper limb, including shoulder girdle	congenital anomalies	0.516882	0.133739	0.698469	0.23932	0.27402	60605	53	60552	408	FALSE	FALSE
rs2908297_T	292	Neurological disorders	mental disorders	0.176655	0.133744	1.03784	0.0247693	0.156278	56710	7200	49510	18	FALSE	FALSE
rs6485473_G	480	Pneumonia	respiratory	0.600932	0.133749	1.03002	0.0197229	0.316682	54100	6895	47205	64	FALSE	FALSE
rs11042985_G	495.1	Chronic obstructive asthma	respiratory	0.961399	0.133754	0.887679	0.0794587	0.413642	48189	340	47849	187	FALSE	FALSE
rs6031558_C	614.5	Inflammatory disease of cervix, vagina, and vulva	genitourinary	0.176364	0.133756	1.07445	0.0478872	0.329805	32078	1002	31076	15	FALSE	FALSE
rs6885132_G	376	Disorders of the orbit	sense organs	0.233572	0.133756	1.45028	0.247929	0.100559	54167	68	54099	83	FALSE	FALSE
rs12746673_C	674	Other complications of the puerperium NEC	pregnancy complications	0.222832	0.133757	1.37219	0.211014	0.21067	34547	58	34489	552	FALSE	FALSE
rs12302189_A	627.1	Postmenopausal bleeding	genitourinary	0.833089	0.133759	1.18797	0.114875	0.0573117	24454	626	23828	44	FALSE	FALSE
rs2239525_G	191.1	Cancer of brain and nervous system	neoplasms	0.977749	0.13376	1.0933	0.0594865	0.260812	61577	704	60873	0	FALSE	FALSE
rs2239526_G	191.1	Cancer of brain and nervous system	neoplasms	0.977749	0.13376	1.0933	0.0594865	0.260812	61577	704	60873	0	FALSE	FALSE
rs11650000_A	190	Cancer of eye	neoplasms	0.251651	0.13376	0.809904	0.140612	0.453512	60779	106	60673	207	FALSE	FALSE
rs2564929_T	164	Cancer of intrathoracic organs	neoplasms	0.490595	0.133763	0.80824	0.141985	0.328657	60096	122	59974	16	FALSE	FALSE
rs6128461_T	500.1	Extrinsic allergic alveolitis	respiratory	0.157887	0.133768	0.622999	0.315598	0.379312	43132	25	43107	39	FALSE	FALSE
rs11085259_T	250.22	Type 2 diabetes with renal manifestations	endocrine/metabolic	0.0665351	0.133771	1.06983	0.045016	0.178093	45729	1898	43831	141	FALSE	FALSE
rs11776904_C	530.11	GERD	digestive	0.879318	0.133772	0.970557	0.0199315	0.157018	50093	13472	36621	873	FALSE	FALSE
rs6885132_G	585.31	Renal dialysis	genitourinary	0.324781	0.133775	0.889416	0.078159	0.0997656	46935	1028	45907	73	FALSE	FALSE
rs6031558_C	958	Certain early complications of trauma or procedure	injuries & poisonings	0.942815	0.133777	0.908749	0.0638179	0.328079	62389	579	61810	26	FALSE	FALSE
rs9489217_C	726	Peripheral enthesopathies and allied syndromes	musculoskeletal	0.868232	0.133777	0.97098	0.0196409	0.450462	53091	6202	46889	21	FALSE	FALSE
rs11085259_T	717	Polymyalgia Rheumatica	musculoskeletal	0.45414	0.133796	1.15509	0.0961637	0.180111	62928	345	62583	181	FALSE	FALSE
rs72650616_A	369	Infection of the eye	sense organs	0.206672	0.133796	1.095	0.0605293	0.107187	55436	1376	54060	88	FALSE	FALSE
rs10771372_T	394.3	Aortic valve disease	circulatory system	0.700487	0.1338	1.55802	0.295751	0.191119	50076	29	50047	409	FALSE	FALSE
rs6885132_G	189.11	Malignant neoplasm of kidney, except pelvis	neoplasms	0.181983	0.133817	0.878703	0.0862509	0.100928	61866	847	61019	101	FALSE	FALSE
rs11042985_G	741	Symptoms and disorders of the joints	musculoskeletal	0.703832	0.133834	0.96841	0.0214121	0.412382	56735	5082	51653	224	FALSE	FALSE
rs72650616_A	282.8	Other hemoglobinopathies	hematopoietic	0.185104	0.133834	0.592032	0.349661	0.106721	39997	61	39936	60	FALSE	FALSE
rs2403205_T	132.1	Pediculosis and phthirus infestation	infectious diseases	0.696897	0.133834	0.694791	0.2429	0.370849	60081	42	60039	169	FALSE	FALSE
rs7405696_C	756.1	Congenital anomalies of abdominal wall; diaphram	congenital anomalies	0.578822	0.133839	0.785781	0.160811	0.407341	60534	86	60448	520	FALSE	FALSE
rs730497_A	681.1	Cellulitis and abscess of fingers/toes	dermatologic	0.315913	0.133839	0.896371	0.0729764	0.177053	52394	708	51686	35	FALSE	FALSE
rs3775094_A	590	Pyelonephritis	genitourinary	0.934758	0.13384	1.07025	0.0452848	0.464064	46639	994	45645	260	FALSE	FALSE
rs6026592_A	626.12	Excessive or frequent menstruation	genitourinary	0.699324	0.133841	1.07429	0.0478013	0.378942	24794	978	23816	59	FALSE	FALSE
rs2268569_T	440.9	Atherosclerosis of aorta	circulatory system	0.123929	0.133842	1.15732	0.0974595	0.0809928	51733	671	51062	8	FALSE	FALSE
rs2523507_G	695.3	Rosacea	dermatologic	0.987056	0.133848	1.08663	0.0554229	0.261902	53646	824	52822	8	FALSE	FALSE
rs12493_T	539	Bariatric surgery	digestive	0.88118	0.133849	0.913421	0.0604088	0.186416	63031	1050	61981	80	FALSE	FALSE
rs4984980_A	364.5	Corneal dystrophy	sense organs	0.605956	0.13385	0.793233	0.154519	0.188702	56531	165	56366	622	FALSE	FALSE
rs724016_G	858	Complication of internal orthopedic device	injuries & poisonings	0.12217	0.133859	0.929261	0.048941	0.435264	54684	875	53809	13	FALSE	FALSE
rs1799884_T	379.3	Aphakia and other disorders of lens	sense organs	0.277037	0.133869	0.718762	0.220294	0.179157	54268	88	54180	1	FALSE	FALSE
rs4513637_G	626.1	Irregular menstrual cycle/bleeding	genitourinary	0.802063	0.133873	1.05868	0.0380375	0.176692	26317	2672	23645	253	FALSE	FALSE
rs10039427_A	376	Disorders of the orbit	sense organs	0.888715	0.133877	1.35733	0.203816	0.185275	54036	68	53968	225	FALSE	FALSE
rs6790843_A	627.5	Premature menopause and other ovarian failure	genitourinary	0.526974	0.133884	0.818601	0.133531	0.372456	23976	129	23847	23	FALSE	FALSE
rs4984980_A	531.3	Duodenal ulcer	digestive	0.699099	0.133891	0.83314	0.121788	0.189264	59277	251	59026	654	FALSE	FALSE
rs6438788_G	585.4	Chronic kidney disease, Stage I or II	genitourinary	0.0186532	0.133892	1.0622	0.040256	0.461985	47218	1285	45933	51	FALSE	FALSE
rs62432360_C	255.3	Adrenogenital disorders	endocrine/metabolic	0.631849	0.133893	0.603788	0.336595	0.178188	52902	43	52859	729	FALSE	FALSE
rs11002898_A	180.1	Cervical cancer	neoplasms	0.506661	0.133895	0.860305	0.100384	0.25152	27638	288	27350	70	FALSE	FALSE
rs1848067_T	381.3	Mastoiditis & related conditions	sense organs	0.646895	0.133896	0.81032	0.140319	0.360382	54445	118	54327	53	FALSE	FALSE
rs12302189_A	255	Disorders of adrenal glands	endocrine/metabolic	0.888746	0.133899	1.12495	0.0785477	0.0553916	54909	1444	53465	107	FALSE	FALSE
rs4887810_A	327.41	Organic or persistent insomnia	neurological	0.362408	0.133901	0.900245	0.0701106	0.324999	46634	489	46145	253	FALSE	FALSE
rs10039427_A	611.11	Mammographic microcalcification	genitourinary	0.960494	0.133902	0.876409	0.0880136	0.184664	55842	481	55361	226	FALSE	FALSE
rs2380950_G	204.21	Myeloid leukemia, acute	neoplasms	0.0448872	0.133906	1.14531	0.0905177	0.0953954	60679	648	60031	31	FALSE	FALSE
rs10116772_A	274.11	Gouty arthropathy	endocrine/metabolic	0.880764	0.133913	0.922713	0.053666	0.409709	60427	756	59671	49	FALSE	FALSE
rs10842991_T	287.1	Spontaneous ecchymoses	hematopoietic	0.144837	0.133914	1.2428	0.145025	0.190533	47438	137	47301	421	FALSE	FALSE
rs2268570_G	441.1	Acute vascular insufficiency of intestine	circulatory system	0.971392	0.133921	1.18236	0.111762	0.419623	50985	160	50825	259	FALSE	FALSE
rs2074090_G	164	Cancer of intrathoracic organs	neoplasms	0.00258157	0.133925	1.21697	0.131012	0.352726	59790	122	59668	338	FALSE	FALSE
rs2523504_T	635.2	Antepartum hemorrhage, abruptio placentae, and placenta previa	pregnancy complications	0.601268	0.13393	1.16805	0.103643	0.260519	32894	229	32665	0	FALSE	FALSE
rs1510148_T	644	Anemia during pregnancy	pregnancy complications	0.948811	0.133931	1.21098	0.127725	0.260296	34991	147	34844	149	FALSE	FALSE
rs11708067_G	41.11	Methicillin sensitive Staphylococcus aureus	infectious diseases	0.0360733	0.133934	0.920637	0.0551713	0.235014	52382	971	51411	3	FALSE	FALSE
rs4400674_A	695.9	Unspecified erythematous condition	dermatologic	0.702563	0.133937	0.860569	0.100191	0.384437	53049	219	52830	0	FALSE	FALSE
rs6026592_A	800	Fracture of lower limb	injuries & poisonings	0.229189	0.133943	1.04644	0.0302876	0.380873	53120	2417	50703	138	FALSE	FALSE
rs12746673_C	590	Pyelonephritis	genitourinary	0.549291	0.133949	1.0853	0.054618	0.209021	46194	988	45206	727	FALSE	FALSE
rs72979712_T	571.51	Cirrhosis of liver without mention of alcohol	digestive	0.848576	0.133953	1.10765	0.0682183	0.0528519	48740	2109	46631	51	FALSE	FALSE
rs1016565_A	589	Abnormal results of function study of kidney	genitourinary	0.50077	0.133955	1.17221	0.106022	0.30958	46077	198	45879	104	FALSE	FALSE
rs7531911_G	440	Atherosclerosis	circulatory system	0.468139	0.133964	1.05282	0.0343489	0.295105	53315	2271	51044	29	FALSE	FALSE
rs10464106_C	750.22	Congenital anomaly of gallbladder, bile ducts, liver, pancreas	congenital anomalies	0.246573	0.133967	0.691903	0.245762	0.107229	59373	120	59253	2	FALSE	FALSE
rs10734253_G	214.1	Lipoma of skin and subcutaneous tissue	neoplasms	0.175377	0.133969	0.889243	0.0783277	0.438307	61539	339	61200	128	FALSE	FALSE
rs4237150_C	367.9	Blindness and low vision	sense organs	0.885198	0.133985	1.09125	0.0582729	0.411829	58012	604	57408	141	FALSE	FALSE
rs12302189_A	740.12	Osteoarthrosis, localized, secondary	musculoskeletal	0.894429	0.133988	0.664903	0.272338	0.0557628	47720	186	47534	94	FALSE	FALSE
rs730497_A	871	Open wounds of extremities	injuries & poisonings	0.596844	0.133988	1.07149	0.0460769	0.178422	57224	1592	55632	39	FALSE	FALSE
rs8070737_T	593.1	Gross hematuria	genitourinary	0.313701	0.133988	0.901555	0.069156	0.181459	46647	778	45869	18	FALSE	FALSE
rs11042985_G	875	Non-healing surgical wound	injuries & poisonings	0.635626	0.133991	0.857184	0.102834	0.412967	55663	203	55460	217	FALSE	FALSE
rs9489217_C	318	Tobacco use disorder	mental disorders	0.639876	0.133992	0.974384	0.0173164	0.449764	55528	8150	47378	20	FALSE	FALSE
rs11708903_G	333	Extrapyramidal disease and abnormal movement disorders	neurological	0.250783	0.134	1.05684	0.0368909	0.454209	48634	1545	47089	59	FALSE	FALSE
rs9901746_A	592.12	Chronic cystitis	genitourinary	0.608504	0.134009	1.27282	0.160988	0.408083	45492	78	45414	493	FALSE	FALSE
rs11085259_T	293	Symptoms involving head and neck	mental disorders	0.398711	0.13401	0.804276	0.145357	0.18026	58679	187	58492	171	FALSE	FALSE
rs10039427_A	540.1	Appendicitis	digestive	0.805913	0.134027	0.85096	0.107708	0.185845	62719	320	62399	255	FALSE	FALSE
rs11042984_C	425.1	Primary/intrinsic cardiomyopathies	circulatory system	0.758141	0.134031	0.956458	0.0297108	0.413465	59092	2535	56557	264	FALSE	FALSE
rs4984980_A	575.1	Cholangitis	digestive	0.5619	0.134043	0.849798	0.108624	0.188724	56596	313	56283	623	FALSE	FALSE
rs12493_T	513.32	Orthopnea	respiratory	0.956451	0.134045	1.29582	0.172952	0.186833	58183	98	58085	77	FALSE	FALSE
rs2908296_T	420.21	Acute pericarditis	circulatory system	0.126353	0.134048	1.24182	0.144547	0.153512	56901	160	56741	60	FALSE	FALSE
rs35533056_A	531.3	Duodenal ulcer	digestive	0.898726	0.134049	0.869974	0.0929647	0.384838	59590	255	59335	317	FALSE	FALSE
rs12493_T	447	Other disorders of arteries and arterioles	circulatory system	0.916881	0.13405	0.922323	0.0539668	0.186418	52259	1250	51009	62	FALSE	FALSE
rs8070737_T	781.2	Abnormal posture	symptoms	0.173297	0.134058	1.12675	0.0796507	0.181586	60382	505	59877	21	FALSE	FALSE
rs10116772_A	159	Malignant neoplasm of other and ill-defined sites within the digestive organs and peritoneum	neoplasms	0.477092	0.134058	1.07309	0.0470843	0.410505	55897	943	54954	52	FALSE	FALSE
rs1250590_A	204.22	Myeloid leukemia, chronic	neoplasms	0.815665	0.134059	0.883696	0.0825227	0.476413	59397	299	59098	1006	FALSE	FALSE
rs11002898_A	726.1	Enthesopathy	musculoskeletal	0.226483	0.134062	1.04626	0.0301848	0.251926	49965	3174	46791	123	FALSE	FALSE
rs72648855_T	255.21	Glucocorticoid deficiency	endocrine/metabolic	0.560318	0.134077	1.12386	0.0779381	0.107174	54346	804	53542	24	FALSE	FALSE
rs72650615_C	255.21	Glucocorticoid deficiency	endocrine/metabolic	0.560318	0.134077	1.12386	0.0779381	0.107174	54346	804	53542	24	FALSE	FALSE
rs116761056_T	291.8	Alteration of consciousness	mental disorders	0.40749	0.134078	0.823434	0.129669	0.0190908	51386	1994	49392	145	FALSE	FALSE
rs6889788_A	550.2	Diaphragmatic hernia	digestive	0.867179	0.134078	1.06082	0.0394096	0.186473	56429	2195	54234	63	FALSE	FALSE
rs6790843_A	259.8	Polyglandular activity in multiple endocrine adenomatosis	endocrine/metabolic	0.20581	0.134082	1.40787	0.228328	0.373387	53545	39	53506	58	FALSE	FALSE
rs1848067_T	385.3	Cholesteatoma	sense organs	0.648975	0.134086	0.835262	0.120152	0.360368	54486	159	54327	53	FALSE	FALSE
rs4775238_A	277.6	Other deficiencies of circulating enzymes	endocrine/metabolic	0.474502	0.13409	1.51661	0.277989	0.416093	58952	26	58926	257	FALSE	FALSE
rs76177300_A	772	Symptoms of the muscles	symptoms	0.926715	0.134095	0.74131	0.199804	0.0454622	53253	395	52858	754	FALSE	FALSE
rs10814915_T	495.2	Asthma with exacerbation	respiratory	0.835815	0.134098	1.07003	0.0451813	0.426988	48951	1013	47938	95	FALSE	FALSE
rs79896666_C	480.12	Pseudomonal pneumonia	respiratory	0.309287	0.134103	0.743521	0.19782	0.0570147	47479	303	47176	92	FALSE	FALSE
rs78551082_T	480.12	Pseudomonal pneumonia	respiratory	0.309287	0.134103	0.743521	0.19782	0.0570147	47479	303	47176	92	FALSE	FALSE
rs74628648_T	480.12	Pseudomonal pneumonia	respiratory	0.309287	0.134103	0.743521	0.19782	0.0570147	47479	303	47176	92	FALSE	FALSE
rs10771372_T	681.7	Cellulitis and abscess of trunk	dermatologic	0.471691	0.134111	1.08584	0.0549744	0.1916	52346	1039	51307	441	FALSE	FALSE
rs2074090_G	286.5	Hemorrhagic disorder due to intrinsic circulating anticoagulants	hematopoietic	0.193792	0.134113	1.15946	0.0987644	0.353189	47660	219	47441	278	FALSE	FALSE
rs4775238_A	783.1	Postprocedural fever	symptoms	0.0957482	0.134121	1.23946	0.143306	0.415022	47895	98	47797	194	FALSE	FALSE
rs1519480_C	772	Symptoms of the muscles	symptoms	0.0670272	0.134129	1.11901	0.075064	0.327546	53965	399	53566	4	FALSE	FALSE
rs76177300_A	743.11	Osteoporosis NOS	musculoskeletal	0.983275	0.134132	0.908415	0.064121	0.0461363	54675	3476	51199	783	FALSE	FALSE
rs12593201_A	480	Pneumonia	respiratory	0.831816	0.134138	0.969057	0.020983	0.267465	54151	6900	47251	12	FALSE	FALSE
rs4400674_A	529	Diseases and other conditions of the tongue	digestive	0.828165	0.134146	0.854144	0.105247	0.385128	58774	200	58574	1	FALSE	FALSE
rs11263762_A	512.9	Other dyspnea	respiratory	0.020868	0.134147	0.974023	0.0175709	0.410282	40410	9358	31052	64	FALSE	FALSE
rs3802113_G	331.1	Hydrocephalus	neurological	0.165108	0.134147	0.89539	0.0737647	0.16544	47836	735	47101	44	FALSE	FALSE
rs11708067_G	170.2	Cancer of connective tissue	neoplasms	0.0570828	0.134155	1.10574	0.0671041	0.235893	62363	591	61772	3	FALSE	FALSE
rs11564710_A	706	Diseases of sebaceous glands	dermatologic	0.528024	0.134164	1.04267	0.0278942	0.416089	58854	2787	56067	127	FALSE	FALSE
rs2908289_A	756.1	Congenital anomalies of abdominal wall; diaphram	congenital anomalies	0.780763	0.134165	1.31551	0.183077	0.178792	61015	86	60929	20	FALSE	FALSE
rs724016_G	732.1	Juvenile osteochondrosis	musculoskeletal	0.828658	0.134167	1.26272	0.155734	0.436331	49757	83	49674	11	FALSE	FALSE
rs6483215_A	385.3	Cholesteatoma	sense organs	0.909774	0.13417	0.811232	0.139667	0.236715	54477	159	54318	68	FALSE	FALSE
rs6889788_A	513.32	Orthopnea	respiratory	0.957518	0.134181	1.29571	0.172957	0.186843	58188	98	58090	72	FALSE	FALSE
rs11085259_T	459	Other disorders of circulatory system	circulatory system	0.15692	0.134184	0.930416	0.0481525	0.18005	51905	1592	50313	150	FALSE	FALSE
rs580240_T	79.1	Varicella infection	infectious diseases	0.300322	0.134188	1.4545	0.250145	0.486557	49618	33	49585	5	FALSE	FALSE
rs3087948_T	10	Tuberculosis	infectious diseases	0.790996	0.134198	0.734849	0.205702	0.18822	51445	95	51350	63	FALSE	FALSE
rs6867984_A	525	Other diseases of the teeth and supporting structures	digestive	0.044938	0.134198	1.15376	0.0954922	0.107062	58130	520	57610	12	FALSE	FALSE
rs580240_T	781.2	Abnormal posture	symptoms	0.126427	0.134203	1.10003	0.0636534	0.485603	60395	505	59890	7	FALSE	FALSE
rs2285676_G	276	Disorders of fluid, electrolyte, and acid-base balance	endocrine/metabolic	0.0485993	0.134206	1.0215	0.0142017	0.378064	55730	15248	40482	22	FALSE	FALSE
rs10766394_G	752.1	Neural tube defects	congenital anomalies	0.70388	0.134207	1.16564	0.102337	0.376577	61759	199	61560	100	FALSE	FALSE
rs11075255_A	428	Congestive heart failure; nonhypertensive	circulatory system	0.92464	0.134207	1.02897	0.0190689	0.401626	56443	7057	49386	290	FALSE	FALSE
rs10860209_A	473.3	Paralysis/spasm of vocal cords or larynx	respiratory	0.0400487	0.134207	0.85905	0.10144	0.151871	42388	426	41962	244	FALSE	FALSE
rs1510148_T	532	Dysphagia	digestive	0.0654039	0.13421	1.03524	0.0231241	0.261307	42804	5725	37079	186	FALSE	FALSE
rs6899342_G	742	Derangement of joint, non-traumatic	musculoskeletal	0.329194	0.134219	1.08422	0.0539897	0.248334	52671	900	51771	84	FALSE	FALSE
rs7632381_C	696.41	Psoriasis vulgaris	dermatologic	0.164478	0.134219	1.07805	0.0501823	0.436182	51271	821	50450	8	FALSE	FALSE
rs3802113_G	367.2	Astigmatism	sense organs	0.69906	0.13422	0.895827	0.0734531	0.16523	58219	732	57487	55	FALSE	FALSE
rs12746673_C	132.1	Pediculosis and phthirus infestation	infectious diseases	0.332442	0.13422	0.623952	0.314945	0.208949	59316	41	59275	970	FALSE	FALSE
rs10133035_T	366.2	Senile cataract	sense organs	0.660969	0.134229	1.03621	0.0237529	0.353073	59887	4570	55317	435	FALSE	FALSE
rs3213571_C	261	Vitamin deficiency	endocrine/metabolic	0.85747	0.134231	0.950099	0.0341798	0.0832454	50207	6944	43263	105	FALSE	FALSE
rs10766395_C	333.3	Tics and choreas	neurological	0.641203	0.134246	0.772564	0.172306	0.381005	46817	77	46740	428	FALSE	FALSE
rs11075256_G	872	Traumatic amputation	injuries & poisonings	0.0257717	0.134249	0.820937	0.131754	0.295035	55734	151	55583	85	FALSE	FALSE
rs3213571_C	364.4	Corneal degenerations	sense organs	0.937508	0.134252	0.65246	0.285137	0.0833816	56961	118	56843	117	FALSE	FALSE
rs4433533_G	599.9	Other abnormality of urination	genitourinary	0.886378	0.134262	0.93657	0.0437599	0.215108	46623	1689	44934	12	FALSE	FALSE
rs1250109_C	735	Acquired foot deformities	musculoskeletal	0.290577	0.134262	0.935413	0.044586	0.171979	56280	1944	54336	17	FALSE	FALSE
rs2380949_G	574	Cholelithiasis and cholecystitis	digestive	0.0488727	0.134266	1.07608	0.0489672	0.0956324	59232	2417	56815	63	FALSE	FALSE
rs11085259_T	741.2	Stiffness of joint	musculoskeletal	0.437715	0.134276	0.928774	0.0493436	0.180624	53235	1523	51712	152	FALSE	FALSE
rs144155527_T	362.1	Retinopathy of prematurity	sense organs	0.336179	0.134276	1.89973	0.428537	0.0177569	56457	103	56354	146	FALSE	FALSE
rs10860209_A	220	Benign neoplasm of ovary	neoplasms	0.34467	0.134278	0.794655	0.153493	0.152283	27659	195	27464	153	FALSE	FALSE
rs6889788_A	540.1	Appendicitis	digestive	0.858796	0.134279	0.851597	0.107278	0.186398	62887	322	62565	75	FALSE	FALSE
rs72979712_T	635.3	Placenta previa and abruptio placenta	pregnancy complications	0.127272	0.134282	0.58223	0.361212	0.0525528	32748	122	32626	40	FALSE	FALSE
rs11042985_G	38.1	Gram negative septicemia	infectious diseases	0.800224	0.134286	0.925997	0.0513448	0.4122	52033	815	51218	206	FALSE	FALSE
rs1799884_T	580.4	Renal sclerosis, NOS	genitourinary	0.391859	0.134289	0.794909	0.153284	0.178712	46147	170	45977	2	FALSE	FALSE
rs6026591_A	526.3	Anomalies of jaw size/symmetry	digestive	0.244449	0.134293	0.805903	0.144113	0.379154	57594	110	57484	144	FALSE	FALSE
rs34506303_G	204.11	Lymphoid leukemia, acute	neoplasms	0.480936	0.134295	0.784919	0.161733	0.158333	59239	171	59068	1049	FALSE	FALSE
rs1016565_A	274	Gout and other crystal arthropathies	endocrine/metabolic	0.764838	0.134298	1.04958	0.0323197	0.310004	62025	2431	59594	130	FALSE	FALSE
rs112412537_A	964.1	Anticoagulants causing adverse effects	injuries & poisonings	0.749583	0.134307	1.56113	0.297469	0.0394903	45948	100	45848	590	FALSE	FALSE
rs1510148_T	71.1	HIV infection, symptomatic	infectious diseases	0.878295	0.134309	0.908287	0.0642445	0.261697	50056	669	49387	220	FALSE	FALSE
rs117252445_A	594	Urinary calculus	genitourinary	0.679238	0.134313	1.08579	0.054973	0.0561125	59755	3093	56662	103	FALSE	FALSE
rs724016_G	550.6	Incisional hernia	digestive	0.299305	0.134318	1.07187	0.0463509	0.434915	55251	969	54282	14	FALSE	FALSE
rs7946714_C	290.13	Senile dementia	mental disorders	0.923433	0.134319	0.807291	0.142972	0.21511	49649	173	49476	52	FALSE	FALSE
rs11042984_C	252.2	Hypoparathyroidism	endocrine/metabolic	0.659189	0.134323	1.20169	0.122707	0.413886	53458	135	53323	250	FALSE	FALSE
rs2074090_G	627.22	Need for Hormone replacement therapy (postmenopausal)	genitourinary	0.696724	0.134323	0.906426	0.0656164	0.355652	24285	545	23740	135	FALSE	FALSE
rs76369685_A	385.3	Cholesteatoma	sense organs	0.595601	0.134334	1.3674	0.208995	0.059247	54180	159	54021	369	FALSE	FALSE
rs11626787_G	289.9	Abnormality of red blood cells	hematopoietic	0.390634	0.134334	0.837259	0.118634	0.347302	45675	168	45507	121	FALSE	FALSE
rs6031558_C	170.1	Bone cancer	neoplasms	0.97035	0.134343	1.11436	0.072323	0.327905	62169	419	61750	26	FALSE	FALSE
rs11263762_A	523.32	Chronic periodontitis	digestive	0.95204	0.134344	0.707138	0.231453	0.41063	57581	42	57539	90	FALSE	FALSE
rs1411435_G	362.9	Retinal edema	sense organs	0.0616461	0.134352	0.764312	0.179526	0.0963083	56667	224	56443	57	FALSE	FALSE
rs11626787_G	159.3	Malignant neoplasm of gallbladder and extrahepatic bile ducts	neoplasms	0.380748	0.134353	0.84173	0.115083	0.346834	55045	179	54866	143	FALSE	FALSE
rs10860209_A	458	Hypotension	circulatory system	0.0475968	0.134358	0.958026	0.0286417	0.152467	55845	5685	50160	335	FALSE	FALSE
rs10181515_T	726	Peripheral enthesopathies and allied syndromes	musculoskeletal	0.48874	0.134358	0.965396	0.023523	0.226151	53095	6204	46891	18	FALSE	FALSE
rs4812816_A	427.12	Paroxysmal ventricular tachycardia	circulatory system	0.59863	0.134362	0.933983	0.0456192	0.216387	39129	1669	37460	32	FALSE	FALSE
rs925095_T	134	Helminthiases	infectious diseases	0.92918	0.134376	1.45261	0.249396	0.381977	60069	33	60036	175	FALSE	FALSE
rs142848532_T	785	Abdominal pain	symptoms	0.415931	0.134376	0.953938	0.0314994	0.0473105	54174	16596	37578	914	FALSE	FALSE
rs10766395_C	796	Elevated prostate specific antigen [PSA]	genitourinary	0.502715	0.13438	1.06975	0.045039	0.378196	21670	1204	20466	206	FALSE	FALSE
rs62405452_A	525	Other diseases of the teeth and supporting structures	digestive	0.0482387	0.134384	1.15368	0.095493	0.107069	58131	520	57611	11	FALSE	FALSE
rs62405453_A	525	Other diseases of the teeth and supporting structures	digestive	0.0482387	0.134384	1.15368	0.095493	0.107069	58131	520	57611	11	FALSE	FALSE
rs62405454_C	525	Other diseases of the teeth and supporting structures	digestive	0.0482387	0.134384	1.15368	0.095493	0.107069	58131	520	57611	11	FALSE	FALSE
rs72979712_T	550	Abdominal hernia	digestive	0.599184	0.134385	0.929167	0.0490752	0.0519581	59240	5000	54240	61	FALSE	FALSE
rs76177300_A	165.1	Cancer of bronchus; lung	neoplasms	0.970494	0.134386	0.895697	0.0735811	0.0459925	61597	2402	59195	875	FALSE	FALSE
rs1510148_T	287.1	Spontaneous ecchymoses	hematopoietic	0.681654	0.134389	0.80486	0.145014	0.26114	47643	138	47505	205	FALSE	FALSE
rs1848068_T	255	Disorders of adrenal glands	endocrine/metabolic	0.143416	0.134391	0.941273	0.0404285	0.334698	54975	1445	53530	35	FALSE	FALSE
rs6485473_G	204.21	Myeloid leukemia, acute	neoplasms	0.350158	0.134394	1.09293	0.0593578	0.315916	60638	648	59990	72	FALSE	FALSE
rs8121252_T	357	Inflammatory and toxic neuropathy	neurological	0.12183	0.134398	1.05166	0.0336467	0.341962	57524	2036	55488	205	FALSE	FALSE
rs12493_T	540.1	Appendicitis	digestive	0.856067	0.134398	0.85164	0.107277	0.186389	62882	322	62560	80	FALSE	FALSE
rs2380950_G	574	Cholelithiasis and cholecystitis	digestive	0.0375758	0.1344	1.07591	0.0488751	0.095901	59259	2419	56840	32	FALSE	FALSE
rs11042985_G	735.3	Hallux valgus (Bunion)	musculoskeletal	0.685292	0.134401	1.09993	0.0636275	0.412608	54662	513	54149	219	FALSE	FALSE
rs3733227_C	529	Diseases and other conditions of the tongue	digestive	0.0182628	0.134409	0.849065	0.109303	0.335341	58773	200	58573	2	FALSE	FALSE
rs4558932_C	368.3	Anisometropia	sense organs	0.418173	0.134412	1.4041	0.226726	0.212161	57296	50	57246	574	FALSE	FALSE
rs2523506_T	53.1	Herpes zoster with nervous system complications	infectious diseases	0.283077	0.134414	1.23154	0.139132	0.16093	49736	168	49568	22	FALSE	FALSE
rs497273_C	952	Spinal cord injury without evidence of spinal bone injury	injuries & poisonings	0.00763625	0.134415	1.26213	0.155519	0.345729	62993	87	62906	302	FALSE	FALSE
rs777355_A	476	Allergic rhinitis	respiratory	0.291394	0.134416	1.02735	0.0180275	0.482248	49291	7310	41981	260	FALSE	FALSE
rs4701619_C	323	Encephalitis	neurological	0.898429	0.13442	1.20507	0.124615	0.18644	62138	194	61944	81	FALSE	FALSE
rs13136239_A	394.4	Acute rheumatic heart disease	circulatory system	0.635479	0.134427	0.71746	0.221821	0.331201	49956	52	49904	562	FALSE	FALSE
rs6031558_C	359	Muscular dystrophies and other myopathies	neurological	0.96071	0.134432	1.06925	0.0447331	0.327977	56789	1137	55652	25	FALSE	FALSE
rs2268569_T	132	Infestation (lice, mites)	infectious diseases	0.298441	0.134434	0.614757	0.325036	0.0811414	60296	101	60195	9	FALSE	FALSE
rs925095_T	433.32	Moyamoya disease	circulatory system	0.967629	0.134443	1.56881	0.300851	0.38138	52310	22	52288	160	FALSE	FALSE
rs72650616_A	571.8	Liver abscess and sequelae of chronic liver disease	digestive	0.561976	0.134445	1.08788	0.0562724	0.106813	48229	1629	46600	83	FALSE	FALSE
rs724016_G	706.1	Acne	dermatologic	0.575509	0.134461	0.933245	0.0461586	0.435776	57167	1000	56167	14	FALSE	FALSE
rs1250590_A	385.3	Cholesteatoma	sense organs	0.973058	0.134462	1.18522	0.113534	0.476197	53669	156	53513	910	FALSE	FALSE
rs72650616_A	580.1	Glomerulonephritis	genitourinary	0.0404283	0.134467	0.818706	0.133646	0.107446	46251	346	45905	79	FALSE	FALSE
rs3213571_C	496.2	Chronic bronchitis	respiratory	0.867826	0.134468	0.897357	0.0723598	0.0837349	49394	1468	47926	105	FALSE	FALSE
rs1971152_C	695.2	Bullous dermatoses	dermatologic	0.945449	0.134473	0.774013	0.171155	0.411183	52524	75	52449	399	FALSE	FALSE
rs2908296_T	81.1	Graft-versus-host disease	infectious diseases	0.106551	0.134476	1.36626	0.208511	0.153294	58887	72	58815	60	FALSE	FALSE
rs1250542_A	218	Benign neoplasm of uterus	neoplasms	0.479818	0.134478	1.0836	0.0536453	0.374002	30945	762	30183	83	FALSE	FALSE
rs112412537_A	620	Dysplasia of female genital organs	genitourinary	0.644107	0.134483	0.418374	0.582218	0.0391702	33648	89	33559	431	FALSE	FALSE
rs4775238_A	711	Arthropathy associated with infections	musculoskeletal	0.0528027	0.134484	1.11015	0.0698169	0.416761	52091	421	51670	214	FALSE	FALSE
rs2971670_T	636.2	Early onset of delivery	pregnancy complications	0.715501	0.134488	1.15902	0.0986059	0.17784	32965	329	32636	32	FALSE	FALSE
rs55754152_A	145.1	Cancer of lip	neoplasms	0.96772	0.134507	2.024	0.471129	0.0515966	61254	24	61230	38	FALSE	FALSE
rs10993460_C	536.7	Complications of gastrostomy, colostomy and enterostomy	digestive	0.914957	0.134526	1.16694	0.103162	0.0884897	54108	529	53579	41	FALSE	FALSE
rs2403205_T	278.1	Obesity	endocrine/metabolic	0.852874	0.134532	0.966356	0.022869	0.370424	54601	7669	46932	151	FALSE	FALSE
rs144155527_T	480.3	Pneumonia due to fungus (mycoses)	respiratory	0.0145484	0.134532	1.61978	0.322287	0.0178443	47326	176	47150	120	FALSE	FALSE
rs4513637_G	830	Dislocation	injuries & poisonings	0.178451	0.134535	1.06682	0.0432221	0.176414	59797	1848	57949	596	FALSE	FALSE
rs4984980_A	286.2	Encounter for long-term (current) use of anticoagulants	hematopoietic	0.680467	0.134539	1.04283	0.0280257	0.188585	52109	4911	47198	576	FALSE	FALSE
rs7632381_C	783	Fever of unknown origin	symptoms	0.379202	0.134541	0.97519	0.0167887	0.436526	56661	8687	47974	10	FALSE	FALSE
rs34506303_G	70.9	Hepatitis NOS	infectious diseases	0.884116	0.134545	0.861721	0.0994531	0.158447	49212	423	48789	864	FALSE	FALSE
rs11626787_G	711.1	Pyogenic arthritis	musculoskeletal	0.86227	0.134547	1.13163	0.0826346	0.347697	52064	314	51750	133	FALSE	FALSE
rs116761056_T	647.1	Infections of genitourinary tract during pregnancy	pregnancy complications	0.18581	0.134555	0.418705	0.581798	0.0194876	34663	167	34496	101	FALSE	FALSE
rs3775094_A	626.15	Infertility, female, associated with anovulation	genitourinary	0.971035	0.134559	1.407	0.228193	0.462027	23780	39	23741	136	FALSE	FALSE
rs6438788_G	611	Abnormal findings on mammogram or breast exam	genitourinary	0.229755	0.134566	1.0362	0.0237653	0.462948	59727	4216	55511	72	FALSE	FALSE
rs730497_A	348.9	Other conditions of brain, NOS	neurological	0.569518	0.134579	1.07153	0.0461719	0.178032	48699	1590	47109	39	FALSE	FALSE
rs10181515_T	429.2	Abnormal function study of cardiovascular system	circulatory system	0.357277	0.134582	0.907394	0.0649468	0.226327	50343	732	49611	18	FALSE	FALSE
rs34506303_G	772	Symptoms of the muscles	symptoms	0.671196	0.134588	0.856004	0.103913	0.158812	53088	395	52693	936	FALSE	FALSE
rs234866_A	218.1	Uterine leiomyoma	neoplasms	0.255183	0.13459	0.915857	0.0587441	0.308533	30914	721	30193	74	FALSE	FALSE
rs8074454_C	261.1	Vitamin A deficiency	endocrine/metabolic	0.494871	0.134591	0.736181	0.204699	0.330372	43398	61	43337	16	FALSE	FALSE
rs79896666_C	741.5	Hemarthrosis	musculoskeletal	0.552484	0.134592	1.69201	0.351492	0.056078	51785	49	51736	121	FALSE	FALSE
rs78551082_T	741.5	Hemarthrosis	musculoskeletal	0.552484	0.134592	1.69201	0.351492	0.056078	51785	49	51736	121	FALSE	FALSE
rs74628648_T	741.5	Hemarthrosis	musculoskeletal	0.552484	0.134592	1.69201	0.351492	0.056078	51785	49	51736	121	FALSE	FALSE
rs6438788_G	300.3	Obsessive-compulsive disorders	mental disorders	0.27946	0.134594	1.10408	0.0661765	0.462608	36639	464	36175	42	FALSE	FALSE
rs4775238_A	348.7	Coma	neurological	0.0836423	0.134595	0.86265	0.0987461	0.416921	47166	219	46947	206	FALSE	FALSE
rs11708067_G	288.3	Eosinophilia	hematopoietic	0.061072	0.134597	0.835663	0.119989	0.235311	45835	215	45620	2	FALSE	FALSE
rs12531914_A	537	Other disorders of stomach and duodenum	digestive	0.829525	0.1346	1.06949	0.044899	0.268302	54761	1252	53509	116	FALSE	FALSE
rs9489217_C	624.9	stress incontinence, female	genitourinary	0.94196	0.134601	0.928513	0.0495729	0.452874	31554	854	30700	15	FALSE	FALSE
rs12493_T	426.23	Second degree AV block	circulatory system	0.700879	0.134602	1.17444	0.107468	0.186363	37706	270	37436	52	FALSE	FALSE
rs10842991_T	255.1	Adrenal hyperfunction	endocrine/metabolic	0.34371	0.134603	1.17649	0.108633	0.191514	53359	251	53108	473	FALSE	FALSE
rs2268570_G	586.2	Cyst of kidney, acquired	genitourinary	0.988472	0.134605	0.936732	0.0436833	0.420179	46886	1135	45751	246	FALSE	FALSE
rs13136239_A	433.31	Transient cerebral ischemia	circulatory system	0.522904	0.134607	1.04596	0.0300329	0.33084	54614	2728	51886	604	FALSE	FALSE
rs11042984_C	418	Nonspecific chest pain	circulatory system	0.165023	0.134612	0.978401	0.0145943	0.412626	54862	14481	40381	238	FALSE	FALSE
rs10937714_C	709.6	Other specified diffuse diseases of connective tissue	dermatologic	0.41084	0.134616	1.17366	0.107028	0.211721	51589	241	51348	564	FALSE	FALSE
rs4701619_C	513.32	Orthopnea	respiratory	0.957556	0.134621	1.29533	0.172957	0.186903	58180	98	58082	80	FALSE	FALSE
rs3213571_C	751.2	Congenital anomalies of urinary system	congenital anomalies	0.895621	0.134623	0.862847	0.0986004	0.0834919	59904	766	59138	125	FALSE	FALSE
rs2908296_T	743.12	Senile osteoporosis	musculoskeletal	0.309994	0.134626	1.10722	0.0680792	0.153715	52695	845	51850	52	FALSE	FALSE
rs11085259_T	244.4	Hypothyroidism NOS	endocrine/metabolic	0.611987	0.13463	0.964877	0.0238985	0.179923	56663	7486	49177	160	FALSE	FALSE
rs2403205_T	296.1	Bipolar	mental disorders	0.0598144	0.134631	0.95005	0.0342499	0.37117	38089	1970	36119	104	FALSE	FALSE
rs76369685_A	217	Vascular hamartomas and non-neoplastic nevi	neoplasms	0.162427	0.134631	1.23464	0.140887	0.0585203	55579	386	55193	375	FALSE	FALSE
rs1905505_A	263	Other nutritional deficiency	endocrine/metabolic	0.901588	0.134634	1.1002	0.0638266	0.289615	43696	592	43104	255	FALSE	FALSE
rs6749367_T	501	Pneumonitis due to inhalation of food or vomitus	respiratory	0.251333	0.134634	1.08689	0.0556953	0.254161	43681	855	42826	337	FALSE	FALSE
rs11708903_G	117	Mycoses	infectious diseases	0.362103	0.134637	0.919978	0.0557496	0.454749	54165	667	53498	77	FALSE	FALSE
rs72650616_A	525	Other diseases of the teeth and supporting structures	digestive	0.0483204	0.134637	1.15358	0.0954977	0.107063	58050	520	57530	98	FALSE	FALSE
rs1250109_C	789	Nausea and vomiting	symptoms	0.296888	0.134641	0.970031	0.0203386	0.172291	55917	10746	45171	20	FALSE	FALSE
rs11989843_G	303.3	Psychogenic disorder	mental disorders	0.681626	0.134644	0.767046	0.177274	0.195561	36063	119	35944	289	FALSE	FALSE
rs116761056_T	290.2	Delirium due to conditions classified elsewhere	mental disorders	0.121623	0.134645	0.705945	0.23276	0.0191417	50100	708	49392	141	FALSE	FALSE
rs11564710_A	394.7	Disease of tricuspid valve	circulatory system	0.483473	0.134645	0.934401	0.0453527	0.415326	51391	1046	50345	106	FALSE	FALSE
rs757209_A	425.12	Other hypertrophic cardiomyopathy	circulatory system	0.0575964	0.134647	1.19219	0.117504	0.406603	56415	148	56267	555	FALSE	FALSE
rs16969990_T	289.9	Abnormality of red blood cells	hematopoietic	0.855457	0.134651	0.687654	0.250312	0.0696882	45761	169	45592	29	FALSE	FALSE
rs1848067_T	870.5	Open wound of lip and mouth	injuries & poisonings	0.664215	0.134653	1.28652	0.168408	0.360957	55688	72	55616	53	FALSE	FALSE
rs6889788_A	426.23	Second degree AV block	circulatory system	0.702703	0.134664	1.17441	0.107469	0.186366	37708	270	37438	50	FALSE	FALSE
rs6031558_C	376	Disorders of the orbit	sense organs	0.979513	0.134668	1.29927	0.175006	0.328109	54229	68	54161	22	FALSE	FALSE
rs1250095_T	287.4	Qualitative platelet defects	hematopoietic	0.845527	0.134669	1.42997	0.239084	0.379559	47492	35	47457	258	FALSE	FALSE
rs28582094_G	585	Renal failure	genitourinary	0.74282	0.13467	1.02787	0.0183775	0.266711	56055	10109	45946	43	FALSE	FALSE
rs3775094_A	374.3	Ptosis of eyelid	sense organs	0.993204	0.13467	0.906744	0.0654405	0.462747	54331	475	53856	298	FALSE	FALSE
rs10116772_A	260.21	Kwashiorkor	endocrine/metabolic	0.34461	0.134672	1.44623	0.246644	0.410118	43357	33	43324	30	FALSE	FALSE
rs2908296_T	70.9	Hepatitis NOS	infectious diseases	0.192606	0.134674	1.14539	0.0907438	0.154837	49975	430	49545	48	FALSE	FALSE
rs8121252_T	270.21	Disorders of urea cycle metabolism	endocrine/metabolic	0.279884	0.134676	0.735833	0.20506	0.341692	58898	60	58838	211	FALSE	FALSE
rs497273_C	242.31	Thyrotoxic exophthalmos	endocrine/metabolic	0.0947805	0.134677	1.55979	0.297178	0.34562	49090	23	49067	254	FALSE	FALSE
rs12593201_A	585.1	Acute renal failure	genitourinary	0.835947	0.13468	1.03178	0.0209112	0.266817	53220	7248	45972	11	FALSE	FALSE
rs5210_A	703.1	Ingrowing nail	dermatologic	0.389448	0.134686	1.09824	0.0626458	0.37729	58512	539	57973	27	FALSE	FALSE
rs2908297_T	316.1	Polyneuropathy due to drugs	mental disorders	0.414295	0.134686	0.854195	0.105353	0.156527	47765	383	47382	15	FALSE	FALSE
rs1848068_T	642	Hypertension complicating pregnancy, childbirth, and the puerperium	pregnancy complications	0.0642466	0.134687	1.09507	0.0607124	0.334271	35175	634	34541	16	FALSE	FALSE
rs2908297_T	601.4	Balanoposthitis	genitourinary	0.813159	0.134693	1.49518	0.268908	0.156381	20693	42	20651	6	FALSE	FALSE
rs2523506_T	286.1	Congenital coagulation defects	hematopoietic	0.086255	0.134701	0.82089	0.131945	0.161259	47923	245	47678	23	FALSE	FALSE
rs11890449_T	145.1	Cancer of lip	neoplasms	0.971016	0.134704	2.02327	0.471127	0.0516729	61241	24	61217	53	FALSE	FALSE
rs11708067_G	426.25	Other heart block	circulatory system	0.798672	0.134705	1.39001	0.220154	0.23371	37538	51	37487	2	FALSE	FALSE
rs2239525_G	396	Abnormal heart sounds	circulatory system	0.951185	0.134705	0.93962	0.0416364	0.260649	52024	1585	50439	0	FALSE	FALSE
rs2239526_G	396	Abnormal heart sounds	circulatory system	0.951185	0.134705	0.93962	0.0416364	0.260649	52024	1585	50439	0	FALSE	FALSE
rs6128461_T	364.2	Corneal edema	sense organs	0.115535	0.134711	0.768484	0.176052	0.380079	56979	75	56904	54	FALSE	FALSE
rs777355_A	271.3	Intestinal disaccharidase deficiencies and disaccharide malabsorption	endocrine/metabolic	0.085851	0.134711	1.0942	0.0601833	0.481133	62438	561	61877	325	FALSE	FALSE
rs79896666_C	740.1	Osteoarthritis; localized	musculoskeletal	0.804584	0.134713	1.0669	0.0432927	0.0564435	53682	6170	47512	126	FALSE	FALSE
rs78551082_T	740.1	Osteoarthritis; localized	musculoskeletal	0.804584	0.134713	1.0669	0.0432927	0.0564435	53682	6170	47512	126	FALSE	FALSE
rs74628648_T	740.1	Osteoarthritis; localized	musculoskeletal	0.804584	0.134713	1.0669	0.0432927	0.0564435	53682	6170	47512	126	FALSE	FALSE
rs6026592_A	352.2	Facial nerve disorders [CN7]	neurological	0.262088	0.134717	0.874938	0.0893206	0.380888	54264	278	53986	140	FALSE	FALSE
rs35533056_A	750.13	Congenital anomalies of mouth/tongue	congenital anomalies	0.764627	0.134719	0.781253	0.165038	0.385842	59041	84	58957	306	FALSE	FALSE
rs1250590_A	348	Other conditions of brain	neurological	0.837533	0.134731	1.04216	0.0276125	0.473708	49197	2810	46387	833	FALSE	FALSE
rs497273_C	433.12	Cerebral atherosclerosis	circulatory system	0.069005	0.134733	0.869915	0.0931739	0.346236	52457	269	52188	266	FALSE	FALSE
rs1250590_A	465	Acute upper respiratory infections of multiple or unspecified sites	respiratory	0.712874	0.134742	0.974521	0.0172558	0.476978	52798	8232	44566	901	FALSE	FALSE
rs6103716_C	500	Lung disease due to external agents	respiratory	0.853427	0.134743	1.17039	0.105193	0.315193	43291	202	43089	58	FALSE	FALSE
rs11002898_A	253.4	Anterior pituitary disorders	endocrine/metabolic	0.45346	0.134744	0.83212	0.122875	0.251179	53625	196	53429	134	FALSE	FALSE
rs2908296_T	696	Psoriasis and related disorders	dermatologic	0.124283	0.134745	0.90961	0.0633431	0.15293	51455	1050	50405	54	FALSE	FALSE
rs35533056_A	573.7	Abnormal results of function study of liver	digestive	0.597537	0.134748	1.05003	0.0326425	0.384719	48486	2069	46417	275	FALSE	FALSE
rs16860758_G	695.42	Systemic lupus erythematosus	dermatologic	0.579118	0.134749	0.909488	0.0634335	0.184972	51889	887	51002	560	FALSE	FALSE
rs62405452_A	282.8	Other hemoglobinopathies	hematopoietic	0.18079	0.134754	0.592787	0.349636	0.10667	40044	61	39983	9	FALSE	FALSE
rs62405453_A	282.8	Other hemoglobinopathies	hematopoietic	0.18079	0.134754	0.592787	0.349636	0.10667	40044	61	39983	9	FALSE	FALSE
rs62405454_C	282.8	Other hemoglobinopathies	hematopoietic	0.18079	0.134754	0.592787	0.349636	0.10667	40044	61	39983	9	FALSE	FALSE
rs13136239_A	523.31	Acute periodontitis	digestive	0.614947	0.134757	0.837856	0.118286	0.332858	57179	175	57004	641	FALSE	FALSE
rs3087948_T	473.1	Chronic laryngitis	respiratory	0.957451	0.134761	0.803625	0.146178	0.187537	42325	182	42143	50	FALSE	FALSE
rs10464106_C	351	Other peripheral nerve disorders	neurological	0.542236	0.134769	0.936604	0.0437926	0.106735	57226	3109	54117	3	FALSE	FALSE
rs72650616_A	261.1	Vitamin A deficiency	endocrine/metabolic	0.359081	0.134775	0.578345	0.366146	0.108502	43354	61	43293	65	FALSE	FALSE
rs1016565_A	136	Other infectious and parasitic diseases	infectious diseases	0.664236	0.134776	0.915977	0.058684	0.30955	60793	712	60081	129	FALSE	FALSE
rs6483215_A	229	Benign neoplasm of unspecified sites	neoplasms	0.667772	0.134776	1.20777	0.126224	0.236005	62592	159	62433	78	FALSE	FALSE
rs5210_A	250.42	Other abnormal glucose	endocrine/metabolic	0.299295	0.134777	0.968486	0.0214114	0.37851	49535	5594	43941	22	FALSE	FALSE
rs2380949_G	333.2	Myoclonus	neurological	0.240441	0.134781	0.749208	0.19307	0.0949401	47293	198	47095	55	FALSE	FALSE
rs2971670_T	965.1	Opiates and related narcotics causing adverse effects in therapeutic use	injuries & poisonings	0.510019	0.134784	1.07844	0.0504922	0.178473	47685	1319	46366	38	FALSE	FALSE
rs7632381_C	966	Poisoning by anticonvulsants and anti-Parkinsonism drugs	injuries & poisonings	0.047939	0.134787	1.44046	0.244041	0.436524	46427	34	46393	8	FALSE	FALSE
rs6485473_G	198.7	Secondary malignant neoplasm of skin	neoplasms	0.434499	0.134788	1.11828	0.0747506	0.317131	45415	406	45009	57	FALSE	FALSE
rs6136447_G	401.3	Other hypertensive complications	circulatory system	0.688389	0.13479	0.920485	0.0554037	0.140217	33277	1594	31683	103	FALSE	FALSE
rs6867984_A	282.8	Other hemoglobinopathies	hematopoietic	0.184689	0.134792	0.592818	0.349635	0.10666	40043	61	39982	10	FALSE	FALSE
rs1848068_T	521.1	Dental caries	digestive	0.208923	0.134797	0.941236	0.0404972	0.335782	59019	1434	57585	38	FALSE	FALSE
rs6438788_G	649.1	Diabetes or abnormal glucose tolerance complicating pregnancy	pregnancy complications	0.138482	0.134808	0.909069	0.0637516	0.464495	33376	523	32853	47	FALSE	FALSE
rs11564710_A	577.1	Acute pancreatitis	digestive	0.732937	0.134812	1.09452	0.0603987	0.415712	61260	566	60694	131	FALSE	FALSE
rs4513637_G	250.1	Type 1 diabetes	endocrine/metabolic	0.216054	0.134812	0.939571	0.0416826	0.177322	45719	2180	43539	451	FALSE	FALSE
rs112412537_A	585.4	Chronic kidney disease, Stage I or II	genitourinary	0.774127	0.134812	1.15712	0.0975878	0.039313	46664	1269	45395	635	FALSE	FALSE
rs724016_G	803.2	Fracture of radius and ulna	injuries & poisonings	0.40266	0.134814	0.940231	0.0412136	0.435122	52059	1243	50816	11	FALSE	FALSE
rs7163757_T	770	Myalgia and myositis unspecified	symptoms	0.973569	0.134819	0.962028	0.0258877	0.422388	60165	3305	56860	36	FALSE	FALSE
rs10771372_T	513.8	Disorders of diaphragm	respiratory	0.417247	0.13482	1.17734	0.109177	0.19131	57966	247	57719	467	FALSE	FALSE
rs6899343_T	112.3	Candidiasis of skin and nails	infectious diseases	0.74943	0.134822	0.848311	0.110013	0.246298	53415	245	53170	423	FALSE	FALSE
rs62405452_A	750.22	Congenital anomaly of gallbladder, bile ducts, liver, pancreas	congenital anomalies	0.187265	0.134822	0.692462	0.245762	0.107142	59365	120	59245	11	FALSE	FALSE
rs62405453_A	750.22	Congenital anomaly of gallbladder, bile ducts, liver, pancreas	congenital anomalies	0.187265	0.134822	0.692462	0.245762	0.107142	59365	120	59245	11	FALSE	FALSE
rs62405454_C	750.22	Congenital anomaly of gallbladder, bile ducts, liver, pancreas	congenital anomalies	0.187265	0.134822	0.692462	0.245762	0.107142	59365	120	59245	11	FALSE	FALSE
rs55754152_A	555.1	Regional enteritis	digestive	0.941497	0.134822	0.891521	0.0767889	0.0507494	42769	2040	40729	27	FALSE	FALSE
rs2403205_T	707.2	Chronic ulcer of leg or foot	dermatologic	0.70522	0.134825	0.928908	0.0493166	0.370435	60545	931	59614	166	FALSE	FALSE
rs777355_A	938.2	Chronic dermatitis due to solar radiation	dermatologic	0.196981	0.134826	1.0632	0.0409833	0.480775	49752	1252	48500	270	FALSE	FALSE
rs2268569_T	780	Hypothermia/Chills	symptoms	0.410029	0.134831	0.694912	0.243406	0.0812418	62714	155	62559	10	FALSE	FALSE
rs6899343_T	578	Gastrointestinal hemorrhage	digestive	0.894252	0.134838	0.962442	0.0256013	0.246654	53129	4631	48498	420	FALSE	FALSE
rs2894536_C	710.19	Unspecified osteomyelitis	musculoskeletal	0.402693	0.134842	1.10466	0.0665657	0.160404	52324	811	51513	384	FALSE	FALSE
rs10464106_C	781.1	Loss of height	symptoms	0.203975	0.134843	0.463866	0.513724	0.107602	59934	39	59895	3	FALSE	FALSE
rs4812816_A	198.6	Secondary malignancy of bone	neoplasms	0.216641	0.134844	1.06733	0.043575	0.217412	46651	1621	45030	38	FALSE	FALSE
rs62432360_C	202	Cancer of other lymphoid, histiocytic tissue	neoplasms	0.467267	0.13485	1.11566	0.0731975	0.178267	59871	603	59268	827	FALSE	FALSE
rs1250590_A	481	Influenza	respiratory	0.758757	0.134854	0.922609	0.0538709	0.476206	47217	718	46499	811	FALSE	FALSE
rs2523506_T	150	Cancer of esophagus	neoplasms	0.729638	0.134855	0.863067	0.0984889	0.161151	55414	435	54979	25	FALSE	FALSE
rs4237150_C	513.4	Hyperventilation	respiratory	0.832067	0.134856	1.07891	0.0507983	0.411717	58828	800	58028	145	FALSE	FALSE
rs116761056_T	627	Menopausal and postmenopausal disorders	genitourinary	0.078207	0.134857	0.871503	0.0919839	0.0194633	28207	4402	23805	84	FALSE	FALSE
rs7531911_G	223	Benign neoplasm of kidney and other urinary organs	neoplasms	0.266375	0.134867	0.711135	0.227994	0.293795	47911	55	47856	27	FALSE	FALSE
rs6867984_A	750.22	Congenital anomaly of gallbladder, bile ducts, liver, pancreas	congenital anomalies	0.190459	0.134869	0.692494	0.245761	0.107136	59364	120	59244	12	FALSE	FALSE
rs2268569_T	707.2	Chronic ulcer of leg or foot	dermatologic	0.414964	0.134876	0.87403	0.0900521	0.0816762	60697	938	59759	10	FALSE	FALSE
rs78028320_A	710.11	Acute osteomyelitis	musculoskeletal	0.688873	0.134877	1.14568	0.0909599	0.188612	51985	368	51617	277	FALSE	FALSE
rs10842991_T	752.11	Spina bifida	congenital anomalies	0.601495	0.134882	0.795121	0.153339	0.191712	61290	163	61127	549	FALSE	FALSE
rs6899343_T	425.12	Other hypertrophic cardiomyopathy	circulatory system	0.899051	0.134884	1.21308	0.129195	0.247213	56510	149	56361	454	FALSE	FALSE
rs2523506_T	425.12	Other hypertrophic cardiomyopathy	circulatory system	0.28053	0.134884	1.24819	0.148277	0.160401	56923	149	56774	24	FALSE	FALSE
rs7632381_C	726.1	Enthesopathy	musculoskeletal	0.245432	0.134886	0.960841	0.0267179	0.43664	50079	3180	46899	8	FALSE	FALSE
rs72650616_A	750.22	Congenital anomaly of gallbladder, bile ducts, liver, pancreas	congenital anomalies	0.178135	0.13489	0.692511	0.245757	0.107155	59288	120	59168	94	FALSE	FALSE
rs6899342_G	752.2	Other specified congenital anomalies of nervous system	congenital anomalies	0.952993	0.13489	1.13311	0.0835866	0.248668	61944	382	61562	98	FALSE	FALSE
rs6899343_T	225.1	Benign neoplasm of brain, cranial nerves, meninges	neoplasms	0.88152	0.134891	0.892793	0.075849	0.247615	60913	504	60409	488	FALSE	FALSE
rs8074454_C	227.1	Benign neoplasm of adrenal gland	neoplasms	0.0309268	0.134892	0.842355	0.114745	0.330289	61363	183	61180	19	FALSE	FALSE
rs10734253_G	724	Other and unspecified disorders of back	musculoskeletal	0.385109	0.134894	1.06687	0.0432961	0.438989	50294	1111	49183	102	FALSE	FALSE
rs11085259_T	614.5	Inflammatory disease of cervix, vagina, and vulva	genitourinary	0.425291	0.1349	1.09052	0.0579612	0.180869	32001	1001	31000	93	FALSE	FALSE
rs10464106_C	261.1	Vitamin A deficiency	endocrine/metabolic	0.349563	0.134908	0.578445	0.366156	0.108509	43411	61	43350	2	FALSE	FALSE
rs10842991_T	250.7	Diabetic retinopathy	endocrine/metabolic	0.335392	0.134918	0.900621	0.0700142	0.19116	56730	723	56007	516	FALSE	FALSE
rs9489217_C	522.5	Periapical abscess	digestive	0.879867	0.134928	1.18246	0.112109	0.450675	57760	159	57601	20	FALSE	FALSE
rs76177300_A	291.1	Transient mental disorders due to conditions classified elsewhere	mental disorders	0.965448	0.13493	0.34466	0.712534	0.0453821	48918	61	48857	704	FALSE	FALSE
rs6103716_C	707.2	Chronic ulcer of leg or foot	dermatologic	0.671965	0.134933	1.07772	0.0500675	0.314698	60636	938	59698	75	FALSE	FALSE
rs72650616_A	656.2	Respiratory conditions of fetus and newborn	pregnancy complications	0.11277	0.134934	1.17154	0.105904	0.107102	62212	586	61626	104	FALSE	FALSE
rs4400674_A	610.4	Benign neoplasm of breast	genitourinary	0.337161	0.134936	0.861932	0.0993896	0.387802	28423	225	28198	0	FALSE	FALSE
rs6483215_A	555.1	Regional enteritis	digestive	0.474452	0.134936	0.944037	0.0385237	0.236488	42740	2042	40698	62	FALSE	FALSE
rs10842991_T	401.1	Essential hypertension	circulatory system	0.66942	0.134942	0.972802	0.0184462	0.191249	57169	25679	31490	505	FALSE	FALSE
rs1364809_C	738	Other acquired musculoskeletal deformity	musculoskeletal	0.133488	0.134945	0.805069	0.145047	0.0250764	55610	1266	54344	9	FALSE	FALSE
rs1519480_C	250.5	Glycosuria or Acetonuria	endocrine/metabolic	0.0366934	0.134946	0.704708	0.234114	0.326244	44007	48	43959	3	FALSE	FALSE
rs34506303_G	601.8	Other inflammatory disorders of male genital organs	genitourinary	0.825383	0.134947	0.654452	0.283607	0.157776	20377	63	20314	365	FALSE	FALSE
rs4660895_T	627	Menopausal and postmenopausal disorders	genitourinary	0.75273	0.134951	1.04004	0.0262633	0.293485	28274	4418	23856	12	FALSE	FALSE
rs1411435_G	362	Other retinal disorders	sense organs	0.0309348	0.134951	0.922173	0.0542004	0.0961404	58659	2216	56443	62	FALSE	FALSE
rs11890449_T	550.2	Diaphragmatic hernia	digestive	0.913804	0.134953	0.896169	0.0733359	0.0515598	56449	2194	54255	47	FALSE	FALSE
rs2908296_T	738	Other acquired musculoskeletal deformity	musculoskeletal	0.00417151	0.134959	1.08496	0.0545488	0.153964	55565	1264	54301	56	FALSE	FALSE
rs2074090_G	689	Disorder of skin and subcutaneous tissue NOS	dermatologic	0.134405	0.134961	1.05874	0.0381857	0.353276	59762	1526	58236	322	FALSE	FALSE
rs7163757_T	117.1	Histoplasmosis	infectious diseases	0.965617	0.134962	0.855778	0.104189	0.422123	53732	194	53538	34	FALSE	FALSE
rs10039427_A	480	Pneumonia	respiratory	0.789287	0.134967	0.964665	0.0240664	0.184816	53951	6867	47084	223	FALSE	FALSE
rs4701619_C	426.23	Second degree AV block	circulatory system	0.70955	0.134971	1.17427	0.10747	0.186403	37706	270	37436	52	FALSE	FALSE
rs28578604_T	626.13	Irregular menstrual cycle	genitourinary	0.964621	0.134977	0.916823	0.0580972	0.220465	24793	957	23836	33	FALSE	FALSE
rs10860209_A	427.5	Arrhythmia (cardiac) NOS	circulatory system	0.0584812	0.134982	0.951813	0.0330405	0.152502	41711	4435	37276	249	FALSE	FALSE
rs16969990_T	394.7	Disease of tricuspid valve	circulatory system	0.597413	0.134984	1.13135	0.0825648	0.0697462	51458	1052	50406	33	FALSE	FALSE
rs1799884_T	420.22	Chronic pericarditis	circulatory system	0.675739	0.134987	1.20491	0.12471	0.179016	56992	196	56796	2	FALSE	FALSE
rs117252445_A	149.9	Cancer of of nasal cavities	neoplasms	0.608319	0.134991	0.63112	0.307925	0.0557893	61311	150	61161	110	FALSE	FALSE
rs76369685_A	255.22	Mineralocorticoid deficiency	endocrine/metabolic	0.465086	0.135001	0.343599	0.714726	0.0592576	53259	47	53212	362	FALSE	FALSE
rs11890449_T	281	Other deficiency anemia	hematopoietic	0.988346	0.135009	0.862432	0.0990197	0.0512397	41179	1221	39958	37	FALSE	FALSE
rs72648855_T	282.8	Other hemoglobinopathies	hematopoietic	0.196361	0.13501	0.592996	0.34963	0.106631	40040	61	39979	14	FALSE	FALSE
rs72650615_C	282.8	Other hemoglobinopathies	hematopoietic	0.196361	0.13501	0.592996	0.34963	0.106631	40040	61	39979	14	FALSE	FALSE
rs4930046_A	81.12	Chronic graft-versus-host disease	infectious diseases	0.465525	0.135013	0.749532	0.192896	0.481736	58312	56	58256	637	FALSE	FALSE
rs234866_A	755.4	Congenital anomalies of upper limb, including shoulder girdle	congenital anomalies	0.708823	0.135014	0.708916	0.230171	0.306806	60856	53	60803	153	FALSE	FALSE
rs925095_T	586.12	Vesicoureteral reflux	genitourinary	0.870464	0.135014	0.871333	0.0921513	0.380898	46120	264	45856	130	FALSE	FALSE
rs11708067_G	54	Herpes simplex	infectious diseases	0.434321	0.135019	1.09034	0.0578707	0.236517	50398	810	49588	3	FALSE	FALSE
rs6817471_C	642	Hypertension complicating pregnancy, childbirth, and the puerperium	pregnancy complications	0.0473266	0.135022	1.09498	0.0607113	0.334295	35171	634	34537	20	FALSE	FALSE
rs10734253_G	740.3	Osteoarthrosis involving more than one site, but not specified as generalized	musculoskeletal	0.161083	0.135028	0.831926	0.123121	0.437255	47669	141	47528	98	FALSE	FALSE
rs1250095_T	444.2	Embolism and thrombosis of abdominal aorta	circulatory system	0.977494	0.135029	1.30562	0.178433	0.379236	50868	63	50805	279	FALSE	FALSE
rs3775094_A	428.4	Heart failure with preserved EF [Diastolic heart failure]	circulatory system	0.993876	0.13503	1.0457	0.0299011	0.461704	51794	2420	49374	280	FALSE	FALSE
rs11890449_T	252.1	Hyperparathyroidism	endocrine/metabolic	0.973895	0.135034	1.17735	0.109239	0.05112	54284	765	53519	47	FALSE	FALSE
rs2924447_A	798.1	Chronic fatigue syndrome	symptoms	0.212564	0.135034	0.893422	0.0754051	0.141889	36821	810	36011	384	FALSE	FALSE
rs10993460_C	627.5	Premature menopause and other ovarian failure	genitourinary	0.7207	0.135039	0.67976	0.258287	0.0884205	23982	129	23853	15	FALSE	FALSE
rs72727388_C	740.11	Osteoarthrosis, localized, primary	musculoskeletal	0.404475	0.13504	0.964475	0.0242029	0.27311	52651	5578	47073	653	FALSE	FALSE
rs55754152_A	368.1	Amblyopia	sense organs	0.908872	0.135042	1.31159	0.181491	0.0515411	58012	245	57767	35	FALSE	FALSE
rs2380950_G	514.2	Solitary pulmonary nodule	respiratory	0.0450437	0.135042	0.910996	0.0623727	0.0953314	54342	1675	52667	28	FALSE	FALSE
rs12531914_A	601.4	Balanoposthitis	genitourinary	0.049647	0.135048	1.41964	0.234462	0.269512	20654	42	20612	46	FALSE	FALSE
rs4812816_A	656.1	Isoimmunization of fetus or newborn	pregnancy complications	0.201459	0.135048	1.46464	0.255343	0.216833	61718	40	61678	47	FALSE	FALSE
rs1364809_C	204.4	Multiple myeloma	neoplasms	0.0691558	0.135064	0.540159	0.412125	0.0249457	60291	241	60050	10	FALSE	FALSE
rs11002898_A	286	Coagulation defects	hematopoietic	0.164111	0.135069	1.04359	0.028552	0.250979	51052	3466	47586	123	FALSE	FALSE
rs4775238_A	306	Other mental disorder	mental disorders	0.862949	0.13507	1.04831	0.0315706	0.413211	38265	2181	36084	152	FALSE	FALSE
rs112412537_A	401.3	Other hypertensive complications	circulatory system	0.612303	0.135072	0.856354	0.103768	0.0382631	32943	1586	31357	450	FALSE	FALSE
rs3087948_T	174.1	Breast cancer [female]	neoplasms	0.862379	0.13508	1.05683	0.0369887	0.189085	30793	2644	28149	41	FALSE	FALSE
rs1905505_A	942	Infusion and transfusion reaction	injuries & poisonings	0.600101	0.135081	1.28034	0.165373	0.287893	48551	82	48469	288	FALSE	FALSE
rs6790843_A	224.1	Benign neoplasm of eye, uveal	neoplasms	0.226181	0.135082	0.834612	0.120981	0.3742	60970	155	60815	61	FALSE	FALSE
rs12453443_G	279.11	Deficiency of humoral immunity	endocrine/metabolic	0.0373901	0.135088	0.872501	0.0912719	0.404266	55738	258	55480	657	FALSE	FALSE
rs4887810_A	348.8	Encephalopathy, not elsewhere classified	neurological	0.0248545	0.13509	0.944694	0.0380733	0.325835	48569	1687	46882	275	FALSE	FALSE
rs867635_T	555	Inflammatory bowel disease and other gastroenteritis and colitis	digestive	0.730157	0.135095	1.08255	0.0530812	0.0786866	43184	2444	40740	15	FALSE	FALSE
rs3775094_A	255.13	Medulloadrenal hyperfunction	endocrine/metabolic	0.99437	0.135104	1.39675	0.22362	0.463295	53303	40	53263	315	FALSE	FALSE
rs10734253_G	782	Symptoms involving skin and other integumentary tissue	symptoms	0.149377	0.135108	1.14346	0.0897146	0.438891	51351	251	51100	109	FALSE	FALSE
rs7693_T	475.9	Postnasal drip	respiratory	0.0390963	0.135109	0.899831	0.0706359	0.364776	42607	454	42153	41	FALSE	FALSE
rs10766394_G	442.4	Arterial dissection	circulatory system	0.228255	0.135115	1.2669	0.158326	0.376194	51076	82	50994	82	FALSE	FALSE
rs1971152_C	729	Other disorders of soft tissues	musculoskeletal	0.852222	0.135117	0.937828	0.042958	0.409811	47733	1172	46561	372	FALSE	FALSE
rs11075256_G	707.1	Decubitus ulcer	dermatologic	0.1302	0.135117	1.08052	0.0518265	0.295178	60560	887	59673	96	FALSE	FALSE
rs2523507_G	286.13	Congenital factor VIII disorder	hematopoietic	0.781925	0.135126	1.30194	0.176587	0.259279	47769	74	47695	6	FALSE	FALSE
rs4237150_C	217.1	Nevus, non-neoplastic	neoplasms	0.923014	0.135126	1.12937	0.0814227	0.411673	55742	308	55434	131	FALSE	FALSE
rs62405452_A	781.1	Loss of height	symptoms	0.200379	0.135129	0.464119	0.513738	0.107539	59927	39	59888	11	FALSE	FALSE
rs62405453_A	781.1	Loss of height	symptoms	0.200379	0.135129	0.464119	0.513738	0.107539	59927	39	59888	11	FALSE	FALSE
rs62405454_C	781.1	Loss of height	symptoms	0.200379	0.135129	0.464119	0.513738	0.107539	59927	39	59888	11	FALSE	FALSE
rs34506303_G	695	Erythematous conditions	dermatologic	0.494016	0.135131	1.05894	0.038329	0.158104	54619	2639	51980	972	FALSE	FALSE
rs112412537_A	605	Erectile dysfunction [ED]	genitourinary	0.536964	0.135132	1.14062	0.0880543	0.03887	21186	1865	19321	273	FALSE	FALSE
rs12531914_A	260	Protein-calorie malnutrition	endocrine/metabolic	0.928877	0.135133	1.03716	0.0244198	0.268181	48085	4821	43264	103	FALSE	FALSE
rs1799884_T	804	Fracture of hand or wrist	injuries & poisonings	0.211157	0.13514	1.09491	0.0606834	0.178407	51716	891	50825	2	FALSE	FALSE
rs12593201_A	758.1	Chromosomal anomalies	congenital anomalies	0.491149	0.135141	0.880203	0.0854028	0.267183	60977	392	60585	13	FALSE	FALSE
rs10842991_T	513.8	Disorders of diaphragm	respiratory	0.422706	0.135142	1.17717	0.109171	0.191362	57927	247	57680	507	FALSE	FALSE
rs10116772_A	286.13	Congenital factor VIII disorder	hematopoietic	0.183778	0.135144	0.772984	0.17234	0.409471	47736	74	47662	42	FALSE	FALSE
rs10937714_C	447.7	Aortic ectasia	circulatory system	0.0526027	0.135145	1.10438	0.0664507	0.212483	51197	661	50536	562	FALSE	FALSE
rs11042985_G	501	Pneumonitis due to inhalation of food or vomitus	respiratory	0.850871	0.135146	0.927541	0.050343	0.413691	43831	859	42972	182	FALSE	FALSE
rs62405452_A	261.1	Vitamin A deficiency	endocrine/metabolic	0.36383	0.135147	0.578644	0.36615	0.10845	43407	61	43346	7	FALSE	FALSE
rs62405453_A	261.1	Vitamin A deficiency	endocrine/metabolic	0.36383	0.135147	0.578644	0.36615	0.10845	43407	61	43346	7	FALSE	FALSE
rs62405454_C	261.1	Vitamin A deficiency	endocrine/metabolic	0.36383	0.135147	0.578644	0.36615	0.10845	43407	61	43346	7	FALSE	FALSE
rs2523504_T	261	Vitamin deficiency	endocrine/metabolic	0.888999	0.135156	0.96884	0.0211879	0.262588	50307	6957	43350	1	FALSE	FALSE
rs117252445_A	255.11	Cushing's syndrome	endocrine/metabolic	0.575781	0.135157	1.44239	0.245168	0.0558687	53581	114	53467	99	FALSE	FALSE
rs7632381_C	385.5	Tympanosclerosis and middle ear disease related to otitis media	sense organs	0.197123	0.135158	0.767109	0.177453	0.436367	54437	68	54369	10	FALSE	FALSE
rs4660895_T	536.8	Dyspepsia and other specified disorders of function of stomach	digestive	0.0598904	0.13516	1.09382	0.0600224	0.295461	54244	656	53588	33	FALSE	FALSE
rs6026591_A	611	Abnormal findings on mammogram or breast exam	genitourinary	0.0514688	0.135165	1.0372	0.02445	0.380163	59656	4213	55443	151	FALSE	FALSE
rs8003022_G	876	Posttraumatic wound infection not elsewhere classified	injuries & poisonings	0.961564	0.135168	1.30068	0.175958	0.391749	55690	65	55625	43	FALSE	FALSE
rs112412537_A	184.1	Malignant neoplasm of ovary and other uterine adnexa	neoplasms	0.426534	0.135172	1.24494	0.146643	0.0391855	29539	508	29031	374	FALSE	FALSE
rs2894536_C	275.53	Disorders of phosphorus metabolism	endocrine/metabolic	0.196534	0.13518	0.902058	0.0689946	0.159644	55987	856	55131	400	FALSE	FALSE
rs11042985_G	782.3	Edema	symptoms	0.796302	0.135181	0.97024	0.0202225	0.412951	56985	5976	51009	228	FALSE	FALSE
rs2380949_G	279	Disorders involving the immune mechanism	endocrine/metabolic	0.272304	0.135182	1.07855	0.0506175	0.0957401	58288	2240	56048	64	FALSE	FALSE
rs757209_A	609.1	Infertility, male	genitourinary	0.610785	0.135182	1.55761	0.296626	0.409761	19404	23	19381	183	FALSE	FALSE
rs6867984_A	781.1	Loss of height	symptoms	0.203546	0.135184	0.464171	0.513735	0.107533	59926	39	59887	12	FALSE	FALSE
rs55754152_A	769	Nonallopathic lesions NEC	symptoms	0.923288	0.135185	1.59724	0.313447	0.0514402	63219	69	63150	39	FALSE	FALSE
rs3802113_G	378.5	Paralytic strabismus	sense organs	0.332274	0.135188	0.784327	0.162608	0.165703	54296	163	54133	49	FALSE	FALSE
rs3087948_T	495.1	Chronic obstructive asthma	respiratory	0.93122	0.135205	1.15292	0.0952538	0.187702	48308	340	47968	59	FALSE	FALSE
rs1125253_T	8.5	Bacterial enteritis	infectious diseases	0.0380122	0.135211	0.915256	0.059277	0.274713	60627	755	59872	409	FALSE	FALSE
rs1125251_T	8.5	Bacterial enteritis	infectious diseases	0.0380122	0.135211	0.915256	0.059277	0.274713	60627	755	59872	409	FALSE	FALSE
rs757209_A	592.12	Chronic cystitis	genitourinary	0.59443	0.135215	1.27194	0.161022	0.408278	45540	78	45462	446	FALSE	FALSE
rs2894536_C	110.2	Dermatomycoses	infectious diseases	0.464504	0.135217	1.25232	0.150616	0.159056	53368	142	53226	366	FALSE	FALSE
rs1364809_C	252.1	Hyperparathyroidism	endocrine/metabolic	0.638414	0.135221	1.25936	0.154373	0.025093	54318	766	53552	9	FALSE	FALSE
rs56149656_G	228.1	Hemangioma of skin and subcutaneous tissue	neoplasms	0.282501	0.135229	0.877751	0.0872896	0.1066	61290	782	60508	88	FALSE	FALSE
rs10842991_T	772.1	Muscular wasting and disuse atrophy	symptoms	0.547634	0.135231	0.736566	0.204686	0.191611	53225	94	53131	459	FALSE	FALSE
rs79896666_C	250.12	Type 1 diabetes with renal manifestations	endocrine/metabolic	0.0168927	0.135232	1.25931	0.15435	0.057442	44175	318	43857	111	FALSE	FALSE
rs78551082_T	250.12	Type 1 diabetes with renal manifestations	endocrine/metabolic	0.0168927	0.135232	1.25931	0.15435	0.057442	44175	318	43857	111	FALSE	FALSE
rs74628648_T	250.12	Type 1 diabetes with renal manifestations	endocrine/metabolic	0.0168927	0.135232	1.25931	0.15435	0.057442	44175	318	43857	111	FALSE	FALSE
rs4400674_A	772.1	Muscular wasting and disuse atrophy	symptoms	0.0768239	0.135233	0.793293	0.155018	0.385955	53663	94	53569	1	FALSE	FALSE
rs2239525_G	286.13	Congenital factor VIII disorder	hematopoietic	0.778161	0.135237	1.30185	0.176593	0.25932	47775	74	47701	0	FALSE	FALSE
rs2239526_G	286.13	Congenital factor VIII disorder	hematopoietic	0.778161	0.135237	1.30185	0.176593	0.25932	47775	74	47701	0	FALSE	FALSE
rs4513637_G	394.2	Mitral valve disease	circulatory system	0.31264	0.135244	0.860147	0.100856	0.176204	50345	378	49967	496	FALSE	FALSE
rs11989843_G	580.14	Chronic glomerulonephritis, NOS	genitourinary	0.95836	0.135247	1.28969	0.170313	0.195	45723	94	45629	372	FALSE	FALSE
rs2285676_G	371	Inflammation of the eye	sense organs	0.347648	0.135253	1.04788	0.0313106	0.377314	56396	2276	54120	19	FALSE	FALSE
rs72979712_T	930	Allergic reaction to food	injuries & poisonings	0.518552	0.135253	0.839893	0.116811	0.0522266	49582	877	48705	49	FALSE	FALSE
rs28578604_T	110.12	Althete's foot	infectious diseases	0.286241	0.135254	1.15282	0.0952045	0.219502	53806	303	53503	71	FALSE	FALSE
rs116761056_T	656.8	Perinatal jaundice	pregnancy complications	0.113117	0.135265	0.526561	0.429408	0.019005	61852	301	61551	178	FALSE	FALSE
rs4558932_C	280	Iron deficiency anemias	hematopoietic	0.29809	0.135266	1.04468	0.0292621	0.211287	43441	3839	39602	446	FALSE	FALSE
rs7405696_C	165	Cancer within the respiratory system	neoplasms	0.259827	0.135271	1.0459	0.0300479	0.407979	61948	2447	59501	532	FALSE	FALSE
rs12302189_A	856	Vascular complications of surgery and medical procedures	injuries & poisonings	0.936459	0.135271	1.49584	0.269604	0.0554482	53816	95	53721	105	FALSE	FALSE
rs6867984_A	261.1	Vitamin A deficiency	endocrine/metabolic	0.36043	0.135273	0.578749	0.366146	0.108441	43406	61	43345	8	FALSE	FALSE
rs4984980_A	184.1	Malignant neoplasm of ovary and other uterine adnexa	neoplasms	0.895703	0.135277	0.88078	0.0849937	0.187853	29595	505	29090	319	FALSE	FALSE
rs11650000_A	568	Other disorders of peritoneum	digestive	0.482508	0.135277	0.9304	0.0482995	0.454688	52194	891	51303	176	FALSE	FALSE
rs1125253_T	495	Asthma	respiratory	0.05144	0.135281	0.965139	0.0237571	0.273534	52712	5019	47693	373	FALSE	FALSE
rs1125251_T	495	Asthma	respiratory	0.05144	0.135281	0.965139	0.0237571	0.273534	52712	5019	47693	373	FALSE	FALSE
rs1364809_C	528.3	Cellulitis and abscess of oral soft tissues	digestive	0.177823	0.13529	1.78714	0.388747	0.0248858	58648	82	58566	9	FALSE	FALSE
rs11708903_G	80	Postoperative infection	infectious diseases	0.274275	0.135292	0.943172	0.0391726	0.45521	60148	1353	58795	83	FALSE	FALSE
rs1971152_C	348.7	Coma	neurological	0.39815	0.135293	0.86179	0.0995908	0.410808	47028	218	46810	352	FALSE	FALSE
rs3802113_G	255	Disorders of adrenal glands	endocrine/metabolic	0.577322	0.135299	0.924781	0.0523581	0.164935	54952	1443	53509	57	FALSE	FALSE
rs7632381_C	622.1	Polyp of corpus uteri	genitourinary	0.236141	0.1353	0.868949	0.0940536	0.435381	34208	238	33970	5	FALSE	FALSE
rs11042984_C	316.1	Polyneuropathy due to drugs	mental disorders	0.682522	0.135301	1.11605	0.0735139	0.414733	47580	381	47199	208	FALSE	FALSE
rs13282002_C	593.2	Microscopic hematuria	genitourinary	0.635498	0.135301	1.14882	0.0928931	0.157992	45996	405	45591	315	FALSE	FALSE
rs72650616_A	781.1	Loss of height	symptoms	0.200485	0.135302	0.46426	0.513761	0.107534	59846	39	59807	98	FALSE	FALSE
rs4930046_A	794	Abnormal results of other function studies (bladder, pancreas, placenta, spleen, etc)	symptoms	0.355888	0.135308	1.32243	0.187124	0.481736	62364	58	62306	687	FALSE	FALSE
rs6483215_A	303.1	Dissociative disorder	mental disorders	0.874369	0.135313	1.46554	0.255931	0.238007	36209	35	36174	48	FALSE	FALSE
rs3775094_A	196	Radiotherapy	neoplasms	0.990693	0.135313	1.04828	0.0315722	0.462369	46930	2114	44816	277	FALSE	FALSE
rs730497_A	580.4	Renal sclerosis, NOS	genitourinary	0.526246	0.135315	0.795482	0.153205	0.178626	46116	170	45946	34	FALSE	FALSE
rs2948567_T	381	Otitis media and Eustachian tube disorders	sense organs	0.916081	0.135317	1.03924	0.0257748	0.333437	57774	3666	54108	309	FALSE	FALSE
rs112412537_A	71.1	HIV infection, symptomatic	infectious diseases	0.442247	0.135319	1.21549	0.130671	0.039638	49662	667	48995	635	FALSE	FALSE
rs724016_G	601.8	Other inflammatory disorders of male genital organs	genitourinary	0.524593	0.135322	0.760745	0.183105	0.434456	20719	64	20655	2	FALSE	FALSE
rs10993460_C	174.3	Neoplasm of uncertain behavior of breast	neoplasms	0.762448	0.135325	1.32977	0.190839	0.0880965	55740	137	55603	42	FALSE	FALSE
rs10771372_T	250.7	Diabetic retinopathy	endocrine/metabolic	0.32281	0.135326	0.900715	0.0700179	0.19113	56765	723	56042	480	FALSE	FALSE
rs12531914_A	723.1	Torticollis	musculoskeletal	0.96978	0.135331	1.30596	0.178743	0.268468	49248	71	49177	109	FALSE	FALSE
rs2941257_T	389.2	Conductive hearing loss	sense organs	0.678199	0.135332	1.08963	0.0574767	0.261186	55294	777	54517	240	FALSE	FALSE
rs10937714_C	474.1	Acute tonsillitis	respiratory	0.407952	0.135333	0.75991	0.183846	0.212271	41871	105	41766	449	FALSE	FALSE
rs11989843_G	276.42	Alkalosis	endocrine/metabolic	0.624166	0.135333	0.885065	0.0817558	0.194799	40688	516	40172	344	FALSE	FALSE
rs6031558_C	426.25	Other heart block	circulatory system	0.971428	0.135337	1.35002	0.200966	0.326236	37525	51	37474	16	FALSE	FALSE
rs730497_A	752	Nervous system congenital anomalies	congenital anomalies	0.657284	0.135339	1.12163	0.0768604	0.178479	62167	556	61611	45	FALSE	FALSE
rs2894536_C	190	Cancer of eye	neoplasms	0.256356	0.135345	0.727139	0.213371	0.159192	60562	104	60458	437	FALSE	FALSE
rs4400674_A	649.1	Diabetes or abnormal glucose tolerance complicating pregnancy	pregnancy complications	0.0139638	0.13535	0.905659	0.0663567	0.386871	33422	523	32899	0	FALSE	FALSE
rs2941257_T	81.12	Chronic graft-versus-host disease	infectious diseases	0.930034	0.135357	1.35131	0.201614	0.261315	58684	56	58628	256	FALSE	FALSE
rs12631733_T	375.1	Dry eyes	sense organs	0.883998	0.135358	0.940666	0.0409609	0.159729	56552	2509	54043	151	FALSE	FALSE
rs11626787_G	601.12	Chronic prostatitis	genitourinary	0.632333	0.135368	1.24364	0.146018	0.348028	20711	99	20612	48	FALSE	FALSE
rs2268569_T	198	Secondary malignant neoplasm	neoplasms	0.776346	0.135369	1.05365	0.0349945	0.0811674	51517	6459	45058	7	FALSE	FALSE
rs6485473_G	512.2	Painful respiration	respiratory	0.647194	0.135374	1.08126	0.0523218	0.316663	31903	849	31054	47	FALSE	FALSE
rs2924447_A	721.1	Spondylosis without myelopathy	musculoskeletal	0.360287	0.135375	0.948086	0.035701	0.141862	52625	3798	48827	513	FALSE	FALSE
rs9901746_A	609.1	Infertility, male	genitourinary	0.580119	0.135379	1.55712	0.296565	0.409761	19393	23	19370	195	FALSE	FALSE
rs3775094_A	300.3	Obsessive-compulsive disorders	mental disorders	0.950744	0.13538	0.905575	0.0664235	0.460864	36501	464	36037	193	FALSE	FALSE
rs62432360_C	994	Sepsis and SIRS	injuries & poisonings	0.537613	0.135381	0.956403	0.0298524	0.178359	60465	4285	56180	840	FALSE	FALSE
rs72727388_C	313.2	Tics and stuttering	mental disorders	0.500926	0.135384	1.21709	0.131569	0.273248	57446	135	57311	707	FALSE	FALSE
rs16969990_T	204.11	Lymphoid leukemia, acute	neoplasms	0.934597	0.135387	0.688452	0.250008	0.0694361	60192	173	60019	41	FALSE	FALSE
rs8003022_G	260.22	Nutritional marasmus	endocrine/metabolic	0.790749	0.135389	1.14227	0.0890844	0.39327	43582	262	43320	33	FALSE	FALSE
rs6885132_G	801.1	Fracture of foot	injuries & poisonings	0.0982865	0.13539	1.13071	0.0822717	0.100528	51508	759	50749	80	FALSE	FALSE
rs6485473_G	751.21	Cystic kidney disease	congenital anomalies	0.387732	0.135391	1.10873	0.069127	0.315627	59659	471	59188	70	FALSE	FALSE
rs144155527_T	288.2	Elevated white blood cell count	hematopoietic	0.640384	0.135392	0.870063	0.0932177	0.0176601	49575	4063	45512	124	FALSE	FALSE
rs76369685_A	250.3	Insulin pump user	endocrine/metabolic	0.0607657	0.135403	0.91737	0.0577605	0.0593488	46867	3196	43671	323	FALSE	FALSE
rs3775094_A	733.9	Chondromalacia	musculoskeletal	0.98066	0.135408	0.78088	0.16565	0.46242	49495	76	49419	280	FALSE	FALSE
rs6485473_G	464	Acute sinusitis	respiratory	0.131101	0.13541	0.963636	0.0248084	0.314997	49475	4244	45231	57	FALSE	FALSE
rs1848068_T	510	Other diseases of lung	respiratory	0.515181	0.135427	1.03449	0.0227083	0.335476	57946	4813	53133	37	FALSE	FALSE
rs62432360_C	427.41	Ventricular fibrillation and flutter	circulatory system	0.512539	0.135434	1.18499	0.113687	0.178176	37244	243	37001	513	FALSE	FALSE
rs867635_T	761	Cervicalgia	symptoms	0.761791	0.135448	1.06004	0.039054	0.0791681	59361	4804	54557	22	FALSE	FALSE
rs2268569_T	348	Other conditions of brain	neurological	0.0121439	0.13545	1.07551	0.0487606	0.0814093	49982	2847	47135	9	FALSE	FALSE
rs12593201_A	350.2	Abnormality of gait	neurological	0.440366	0.135451	1.04293	0.0281572	0.266847	57175	3435	53740	10	FALSE	FALSE
rs144155527_T	710.11	Acute osteomyelitis	musculoskeletal	0.540592	0.135451	0.587161	0.356647	0.0180604	52103	367	51736	145	FALSE	FALSE
rs11042985_G	723.1	Torticollis	musculoskeletal	0.833484	0.135455	1.28301	0.166927	0.412885	49165	73	49092	199	FALSE	FALSE
rs10766394_G	612	Breast conditions, congenital or relating to hormones	genitourinary	0.443063	0.135455	0.898265	0.0718657	0.376721	55922	429	55493	89	FALSE	FALSE
rs1510148_T	560.4	Other intestinal obstruction	digestive	0.88209	0.135458	1.06659	0.0431821	0.26249	41973	1390	40583	190	FALSE	FALSE
rs28582094_G	362.2	Degeneration of macula and posterior pole of retina	sense organs	0.292639	0.135463	1.07214	0.0466572	0.267501	57684	1230	56454	45	FALSE	FALSE
rs4930046_A	737.1	Kyphosis (acquired)	musculoskeletal	0.431025	0.135464	0.876923	0.0879741	0.482233	54032	264	53768	607	FALSE	FALSE
rs10993460_C	555	Inflammatory bowel disease and other gastroenteritis and colitis	digestive	0.754476	0.135469	0.922791	0.0538242	0.0876596	43167	2447	40720	31	FALSE	FALSE
rs116761056_T	558	Noninfectious gastroenteritis	digestive	0.462128	0.135469	1.16308	0.101193	0.0188699	43164	2513	40651	112	FALSE	FALSE
rs8070737_T	440	Atherosclerosis	circulatory system	0.100037	0.135472	1.06211	0.040361	0.180973	53320	2273	51047	23	FALSE	FALSE
rs11564710_A	733.8	Malunion and nonunion of fracture	musculoskeletal	0.58008	0.135475	0.908068	0.0645987	0.415687	50093	510	49583	109	FALSE	FALSE
rs2380950_G	362.9	Retinal edema	sense organs	0.0402351	0.135475	0.764915	0.179515	0.0962325	56696	224	56472	25	FALSE	FALSE
rs2285676_G	277	Other disorders of metabolism	endocrine/metabolic	0.578384	0.135475	0.930994	0.0478962	0.376302	60110	961	59149	24	FALSE	FALSE
rs6867984_A	771	Musculoskeletal symptoms referable to limbs	symptoms	0.24701	0.135481	1.11381	0.0722022	0.107369	55351	941	54410	11	FALSE	FALSE
rs72648855_T	687.4	Disturbance of skin sensation	dermatologic	0.151864	0.135489	0.938208	0.0427275	0.107301	50885	3251	47634	25	FALSE	FALSE
rs72650615_C	687.4	Disturbance of skin sensation	dermatologic	0.151864	0.135489	0.938208	0.0427275	0.107301	50885	3251	47634	25	FALSE	FALSE
rs1250109_C	348.2	Cerebral edema and compression of brain	neurological	0.562547	0.135491	1.08929	0.0572906	0.171752	48180	1051	47129	15	FALSE	FALSE
rs10937714_C	368.3	Anisometropia	sense organs	0.396189	0.135492	1.40269	0.226683	0.212524	57250	50	57200	625	FALSE	FALSE
rs16969990_T	164	Cancer of intrathoracic organs	neoplasms	0.879933	0.135493	0.629728	0.309802	0.0695605	60070	122	59948	41	FALSE	FALSE
rs6026591_A	79.1	Varicella infection	infectious diseases	0.410499	0.135495	1.44663	0.24735	0.380916	49507	33	49474	124	FALSE	FALSE
rs8074454_C	622.2	Mucous polyp of cervix	genitourinary	0.204196	0.135496	1.30127	0.176409	0.33136	34031	68	33963	13	FALSE	FALSE
rs79896666_C	442	Other aneurysm	circulatory system	0.685512	0.135504	1.11472	0.0727516	0.0566122	52630	1674	50956	121	FALSE	FALSE
rs78551082_T	442	Other aneurysm	circulatory system	0.685512	0.135504	1.11472	0.0727516	0.0566122	52630	1674	50956	121	FALSE	FALSE
rs74628648_T	442	Other aneurysm	circulatory system	0.685512	0.135504	1.11472	0.0727516	0.0566122	52630	1674	50956	121	FALSE	FALSE
rs2908297_T	555.1	Regional enteritis	digestive	0.434327	0.135511	1.06746	0.0437342	0.155509	42782	2043	40739	13	FALSE	FALSE
rs4660895_T	367.9	Blindness and low vision	sense organs	0.518166	0.135512	0.907874	0.0647476	0.295498	58112	606	57506	34	FALSE	FALSE
rs72648855_T	261.1	Vitamin A deficiency	endocrine/metabolic	0.350184	0.135512	0.57895	0.366137	0.108414	43403	61	43342	13	FALSE	FALSE
rs72650615_C	261.1	Vitamin A deficiency	endocrine/metabolic	0.350184	0.135512	0.57895	0.366137	0.108414	43403	61	43342	13	FALSE	FALSE
rs2971670_T	379.3	Aphakia and other disorders of lens	sense organs	0.323621	0.135513	0.719776	0.22028	0.179017	54224	88	54136	49	FALSE	FALSE
rs4775238_A	253	Disorders of the pituitary gland and its hypothalamic control	endocrine/metabolic	0.34338	0.135515	1.07787	0.0502344	0.416202	54166	820	53346	227	FALSE	FALSE
rs867635_T	220	Benign neoplasm of ovary	neoplasms	0.303779	0.135525	1.29723	0.17434	0.0757636	27797	195	27602	13	FALSE	FALSE
rs10771372_T	752.11	Spina bifida	congenital anomalies	0.595423	0.135531	0.795424	0.153339	0.191665	61331	163	61168	507	FALSE	FALSE
rs2908289_A	714.2	Juvenile rheumatoid arthritis	musculoskeletal	0.077011	0.135538	0.840238	0.116621	0.17966	53526	288	53238	17	FALSE	FALSE
rs497273_C	8.5	Bacterial enteritis	infectious diseases	0.133382	0.135538	0.92117	0.0550116	0.345823	60742	763	59979	294	FALSE	FALSE
rs10766394_G	509.2	Respiratory insufficiency	respiratory	0.346262	0.135542	1.05489	0.035804	0.376579	44818	1738	43080	70	FALSE	FALSE
rs142848532_T	300.9	Posttraumatic stress disorder	mental disorders	0.87131	0.135544	0.851371	0.107804	0.0474392	36805	1156	35649	619	FALSE	FALSE
rs2971670_T	580.4	Renal sclerosis, NOS	genitourinary	0.441966	0.135544	0.795524	0.15326	0.178629	46118	170	45948	34	FALSE	FALSE
rs34506303_G	375.1	Dry eyes	sense organs	0.615518	0.135545	1.06137	0.0399058	0.1584	55783	2483	53300	967	FALSE	FALSE
rs9901746_A	585.3	Chronic renal failure [CKD]	genitourinary	0.520825	0.135548	1.03227	0.0212777	0.40642	51063	5557	45506	549	FALSE	FALSE
rs72979712_T	250.23	Type 2 diabetes with ophthalmic manifestations	endocrine/metabolic	0.741158	0.135555	0.818469	0.134213	0.0521249	44614	693	43921	46	FALSE	FALSE
rs16860758_G	857	Mechanical complication of unspecified genitourinary device, implant, and graft	injuries & poisonings	0.711857	0.135561	1.24869	0.148803	0.184823	53397	132	53265	585	FALSE	FALSE
rs7946714_C	530.13	Barrett's esophagus	digestive	0.541731	0.135561	0.877932	0.0872251	0.215788	37618	424	37194	42	FALSE	FALSE
rs730497_A	379.3	Aphakia and other disorders of lens	sense organs	0.402182	0.135565	0.719864	0.220228	0.179022	54228	88	54140	42	FALSE	FALSE
rs4558932_C	733.2	Cyst of bone	musculoskeletal	0.32252	0.135566	1.33134	0.191747	0.211227	49300	70	49230	474	FALSE	FALSE
rs11042984_C	204.22	Myeloid leukemia, chronic	neoplasms	0.691909	0.13557	1.13148	0.0827647	0.413705	60108	299	59809	266	FALSE	FALSE
rs10993460_C	772.4	Rhabdomyolysis	symptoms	0.755844	0.135571	0.725021	0.215448	0.0878377	53707	177	53530	42	FALSE	FALSE
rs11564710_A	359.1	Muscular dystrophies	neurological	0.854064	0.135578	1.26592	0.157995	0.415791	55641	81	55560	122	FALSE	FALSE
rs6026591_A	612.1	Galactorrhea	genitourinary	0.0850851	0.135578	1.30328	0.177483	0.379729	55508	65	55443	140	FALSE	FALSE
rs1016565_A	255	Disorders of adrenal glands	endocrine/metabolic	0.812728	0.135583	0.940337	0.041219	0.308839	54896	1447	53449	116	FALSE	FALSE
rs1510148_T	378.5	Paralytic strabismus	sense organs	0.8018	0.135585	1.19817	0.121142	0.262058	54112	163	53949	242	FALSE	FALSE
rs234866_A	315.1	Learning disorder	mental disorders	0.353778	0.135587	1.29965	0.175616	0.307986	57915	72	57843	142	FALSE	FALSE
rs144155527_T	635.2	Antepartum hemorrhage, abruptio placentae, and placenta previa	pregnancy complications	0.00223234	0.135588	0.470946	0.504557	0.0183029	32809	228	32581	90	FALSE	FALSE
rs580240_T	536.7	Complications of gastrostomy, colostomy and enterostomy	digestive	0.0257342	0.135589	0.910714	0.0626675	0.486157	54144	529	53615	5	FALSE	FALSE
rs35533056_A	275.11	Hereditary hemochromatosis	hematopoietic	0.818039	0.135596	0.775662	0.170222	0.385643	55296	79	55217	296	FALSE	FALSE
rs724016_G	800.2	Fracture of unspecified part of femur	injuries & poisonings	0.276508	0.135615	0.902973	0.0683919	0.435342	51262	446	50816	11	FALSE	FALSE
rs8003022_G	573.5	Jaundice (not of newborn)	digestive	0.90557	0.135615	1.08386	0.0539607	0.39179	47357	722	46635	41	FALSE	FALSE
rs10771372_T	772.1	Muscular wasting and disuse atrophy	symptoms	0.540127	0.135617	0.736783	0.20469	0.19157	53260	94	53166	423	FALSE	FALSE
rs2523506_T	372	Disorders of conjunctiva	sense organs	0.555038	0.135621	0.816342	0.13598	0.160383	54348	234	54114	25	FALSE	FALSE
rs34351_C	702.2	Seborrheic keratosis	dermatologic	0.668113	0.135621	1.03893	0.0255955	0.330421	59052	3924	55128	89	FALSE	FALSE
rs11042984_C	618.1	Prolapse of vaginal walls	genitourinary	0.730072	0.13563	1.08253	0.0531408	0.414119	34577	755	33822	159	FALSE	FALSE
rs11890449_T	300.12	Agorophobia, social phobia, and panic disorder	mental disorders	0.767183	0.135633	1.1805	0.1112	0.0512074	36938	748	36190	29	FALSE	FALSE
rs1848067_T	281	Other deficiency anemia	hematopoietic	0.515707	0.135639	1.06633	0.0430357	0.360501	41176	1221	39955	38	FALSE	FALSE
rs11708067_G	253.3	Diabetes insipidus	endocrine/metabolic	0.31568	0.135643	1.28666	0.16891	0.235572	53646	87	53559	3	FALSE	FALSE
rs3775094_A	260.3	Adult failure to thrive	endocrine/metabolic	0.984333	0.135651	1.07069	0.0457754	0.463872	44093	980	43113	254	FALSE	FALSE
rs12746673_C	575	Other biliary tract disease	digestive	0.195205	0.135652	0.936091	0.0442591	0.208776	57636	1655	55981	951	FALSE	FALSE
rs4513637_G	636	Early or threatened labor; hemorrhage in early pregnancy	pregnancy complications	0.419707	0.135658	1.07871	0.0507732	0.175897	33784	1438	32346	335	FALSE	FALSE
rs28578604_T	200	Myeloproliferative disease	neoplasms	0.44122	0.135658	1.07907	0.0510014	0.219939	61092	1103	59989	74	FALSE	FALSE
rs72648855_T	750.22	Congenital anomaly of gallbladder, bile ducts, liver, pancreas	congenital anomalies	0.189505	0.135658	0.693013	0.245756	0.107068	59355	120	59235	23	FALSE	FALSE
rs72650615_C	750.22	Congenital anomaly of gallbladder, bile ducts, liver, pancreas	congenital anomalies	0.189505	0.135658	0.693013	0.245756	0.107068	59355	120	59235	23	FALSE	FALSE
rs8003022_G	749.2	Congenital anomalies of skull and face bones	congenital anomalies	0.974763	0.135663	1.16035	0.0996728	0.392227	62200	212	61988	53	FALSE	FALSE
rs3087948_T	333	Extrapyramidal disease and abnormal movement disorders	neurological	0.767645	0.135663	0.930614	0.0481932	0.187702	48625	1542	47083	65	FALSE	FALSE
rs72648855_T	361	Retinal detachments and defects	sense organs	0.0511253	0.135674	1.18038	0.111146	0.107116	57307	373	56934	26	FALSE	FALSE
rs72650615_C	361	Retinal detachments and defects	sense organs	0.0511253	0.135674	1.18038	0.111146	0.107116	57307	373	56934	26	FALSE	FALSE
rs2971670_T	275	Disorders of mineral metabolism	endocrine/metabolic	0.504919	0.135677	0.956371	0.029897	0.178372	59704	4244	55460	52	FALSE	FALSE
rs10766395_C	275	Disorders of mineral metabolism	endocrine/metabolic	0.226038	0.135687	0.965599	0.0234622	0.380227	59254	4213	55041	521	FALSE	FALSE
rs6438788_G	184.11	Malignant neoplasm of ovary	neoplasms	0.27155	0.135692	0.899879	0.0707062	0.464198	29761	415	29346	42	FALSE	FALSE
rs12531914_A	751	Genitourinary congenital anomalies	congenital anomalies	0.872479	0.135695	1.07065	0.0457547	0.269038	60352	1220	59132	128	FALSE	FALSE
rs8003022_G	531.3	Duodenal ulcer	digestive	0.970724	0.135696	0.871224	0.0923963	0.392346	59849	255	59594	50	FALSE	FALSE
rs3802113_G	446.4	Wegener's granulomatosis	circulatory system	0.387862	0.135699	0.771116	0.174206	0.164338	51163	146	51017	54	FALSE	FALSE
rs4237150_C	253.7	Other disorders of neurohypophysis	endocrine/metabolic	0.457456	0.1357	0.817118	0.13537	0.410458	53556	118	53438	131	FALSE	FALSE
rs2941257_T	272.1	Hyperlipidemia	endocrine/metabolic	0.808627	0.135703	0.975728	0.0164691	0.261686	58339	19042	39297	250	FALSE	FALSE
rs142848532_T	371.1	Uveitis, noninfectious or NOS	sense organs	0.261298	0.13571	0.717614	0.222407	0.0472246	53595	306	53289	886	FALSE	FALSE
rs8003022_G	559	Ileostomy status	digestive	0.853181	0.135713	1.08385	0.0539707	0.394497	41435	720	40715	37	FALSE	FALSE
rs6485473_G	362.7	Hereditary retinal dystrophies	sense organs	0.153098	0.135715	1.25926	0.154515	0.315723	56521	91	56430	67	FALSE	FALSE
rs2924447_A	737.1	Kyphosis (acquired)	musculoskeletal	0.586062	0.135715	1.19253	0.118021	0.141554	54103	266	53837	539	FALSE	FALSE
rs3802113_G	292.4	Altered mental status	mental disorders	0.510111	0.135722	1.04759	0.0311653	0.165527	53544	4065	49479	51	FALSE	FALSE
rs2908296_T	250.42	Other abnormal glucose	endocrine/metabolic	0.567917	0.135722	1.04357	0.0285888	0.153525	49500	5583	43917	58	FALSE	FALSE
rs4513637_G	592.13	Chronic interstitial cystitis	genitourinary	0.494733	0.135723	0.816133	0.136187	0.175831	45683	214	45469	434	FALSE	FALSE
rs1125253_T	695.42	Systemic lupus erythematosus	dermatologic	0.298303	0.135727	0.921929	0.054486	0.274678	52070	896	51174	354	FALSE	FALSE
rs1125251_T	695.42	Systemic lupus erythematosus	dermatologic	0.298303	0.135727	0.921929	0.054486	0.274678	52070	896	51174	354	FALSE	FALSE
rs6899343_T	742	Derangement of joint, non-traumatic	musculoskeletal	0.255443	0.135731	1.08426	0.0542273	0.247316	52348	894	51454	421	FALSE	FALSE
rs11263762_A	295.1	Schizophrenia	mental disorders	0.255166	0.135735	1.14003	0.0878472	0.410744	36429	264	36165	59	FALSE	FALSE
rs6899343_T	286.8	Hypercoagulable state	hematopoietic	0.957954	0.135738	0.896912	0.0729275	0.246758	47885	548	47337	387	FALSE	FALSE
rs8070737_T	187.1	Malignant neoplasm of unspecified male genital organ	neoplasms	0.818032	0.13574	0.550076	0.400644	0.180768	25505	33	25472	8	FALSE	FALSE
rs62405452_A	771	Musculoskeletal symptoms referable to limbs	symptoms	0.250219	0.135742	1.11373	0.0722027	0.107376	55352	941	54411	10	FALSE	FALSE
rs62405453_A	771	Musculoskeletal symptoms referable to limbs	symptoms	0.250219	0.135742	1.11373	0.0722027	0.107376	55352	941	54411	10	FALSE	FALSE
rs62405454_C	771	Musculoskeletal symptoms referable to limbs	symptoms	0.250219	0.135742	1.11373	0.0722027	0.107376	55352	941	54411	10	FALSE	FALSE
rs4400674_A	743.1	Osteoporosis	musculoskeletal	0.750481	0.135743	1.03703	0.0243757	0.385555	56254	4355	51899	1	FALSE	FALSE
rs11263762_A	332	Parkinson's disease	neurological	0.720226	0.135764	0.913635	0.0605489	0.409533	47675	597	47078	75	FALSE	FALSE
rs11626787_G	512.7	Shortness of breath	respiratory	0.292872	0.13577	0.974996	0.0169747	0.346672	43182	12164	31018	119	FALSE	FALSE
rs4513637_G	276.4	Acid-base balance disorder	endocrine/metabolic	0.525196	0.13577	1.04885	0.031973	0.175501	43786	3668	40118	442	FALSE	FALSE
rs867635_T	530.7	Gastroesophageal laceration-hemorrhage syndrome	digestive	0.450725	0.135778	1.6568	0.338463	0.0788442	37257	41	37216	16	FALSE	FALSE
rs234866_A	695.7	Prurigo and Lichen	dermatologic	0.133196	0.135779	1.1499	0.0936334	0.306191	52967	255	52712	124	FALSE	FALSE
rs10860209_A	253.5	Pituitary dwarfism	endocrine/metabolic	0.522333	0.135779	0.787504	0.160144	0.152573	53430	180	53250	325	FALSE	FALSE
rs72650616_A	980	Encounter for long-term (current) use of antibiotics	infectious diseases	0.162169	0.135784	1.07914	0.0510586	0.107034	61116	1970	59146	100	FALSE	FALSE
rs8121252_T	742.1	Loose body in joint	musculoskeletal	0.253577	0.135786	1.43757	0.243322	0.341333	51709	35	51674	188	FALSE	FALSE
rs2523504_T	31	Diseases due to other mycobacteria	infectious diseases	0.984603	0.135793	0.790034	0.158	0.260771	51528	116	51412	1	FALSE	FALSE
rs234866_A	656.5	Hematological disorders of newborn	pregnancy complications	0.311916	0.135798	0.819265	0.133644	0.307385	61737	161	61576	152	FALSE	FALSE
rs76369685_A	208	Benign neoplasm of colon	neoplasms	0.386336	0.135798	0.929818	0.0487837	0.0588065	57060	4472	52588	383	FALSE	FALSE
rs16860758_G	369.2	Eye infection, viral	sense organs	0.442291	0.135801	0.802048	0.147884	0.184763	53769	176	53593	581	FALSE	FALSE
rs4433533_G	286.4	Acquired coagulation factor deficiency	hematopoietic	0.299315	0.135802	0.765911	0.178793	0.214251	47799	109	47690	14	FALSE	FALSE
rs72648855_T	781.1	Loss of height	symptoms	0.209042	0.135806	0.464725	0.513753	0.107452	59915	39	59876	25	FALSE	FALSE
rs72650615_C	781.1	Loss of height	symptoms	0.209042	0.135806	0.464725	0.513753	0.107452	59915	39	59876	25	FALSE	FALSE
rs6438788_G	71.1	HIV infection, symptomatic	infectious diseases	0.363156	0.135819	0.920186	0.0557677	0.462317	50208	673	49535	57	FALSE	FALSE
rs116761056_T	274.11	Gouty arthropathy	endocrine/metabolic	0.0458505	0.135821	1.29378	0.172687	0.0189843	60313	755	59558	166	FALSE	FALSE
rs6749367_T	475	Chronic sinusitis	respiratory	0.319291	0.135825	0.955614	0.0304397	0.251592	45065	3166	41899	341	FALSE	FALSE
rs7531911_G	772.4	Rhabdomyolysis	symptoms	0.229987	0.135835	0.835007	0.120897	0.295582	53716	179	53537	34	FALSE	FALSE
rs116761056_T	480.13	MRSA pneumonia	respiratory	0.0369832	0.135836	1.58617	0.309307	0.0190561	47334	190	47144	125	FALSE	FALSE
rs10771372_T	830	Dislocation	injuries & poisonings	0.469359	0.135839	1.06417	0.0417026	0.191087	59902	1857	58045	490	FALSE	FALSE
rs11564710_A	596.5	Functional disorders of bladder	genitourinary	0.581965	0.135844	0.943207	0.0392031	0.41596	57699	1394	56305	130	FALSE	FALSE
rs2239525_G	695.3	Rosacea	dermatologic	0.986979	0.13585	1.08617	0.0554219	0.261956	53654	824	52830	0	FALSE	FALSE
rs2239526_G	695.3	Rosacea	dermatologic	0.986979	0.13585	1.08617	0.0554219	0.261956	53654	824	52830	0	FALSE	FALSE
rs12453443_G	496	Chronic airway obstruction	respiratory	0.304597	0.13585	0.968304	0.0215965	0.403865	52759	5270	47489	625	FALSE	FALSE
rs1250095_T	427.21	Atrial fibrillation	circulatory system	0.91968	0.135857	0.967024	0.0224833	0.377387	43723	6431	37292	242	FALSE	FALSE
rs13282002_C	250.1	Type 1 diabetes	endocrine/metabolic	0.817647	0.135866	1.06437	0.0418287	0.15822	45857	2181	43676	310	FALSE	FALSE
rs1848067_T	704.11	Alopecia Areata	dermatologic	0.429554	0.135869	1.2771	0.164005	0.360044	58022	77	57945	56	FALSE	FALSE
rs78028320_A	765	Cervical radiculitis	symptoms	0.229786	0.135872	0.920962	0.0552099	0.187992	55928	1161	54767	305	FALSE	FALSE
rs11263762_A	361.2	Retinoschisis and retinal cysts	sense organs	0.59776	0.135899	0.598635	0.344079	0.410316	56900	21	56879	87	FALSE	FALSE
rs3775094_A	713.5	Arthropathy associated with neurological disorders	musculoskeletal	0.971216	0.135902	0.839133	0.117612	0.462934	51745	149	51596	292	FALSE	FALSE
rs4433533_G	530.13	Barrett's esophagus	digestive	0.583439	0.135903	0.878078	0.0871904	0.215136	37646	425	37221	12	FALSE	FALSE
rs2523507_G	990	Effects radiation NOS	injuries & poisonings	0.929075	0.135909	1.0652	0.0423576	0.260997	56129	1436	54693	7	FALSE	FALSE
rs2564929_T	742	Derangement of joint, non-traumatic	musculoskeletal	0.000872509	0.135914	1.07761	0.0501266	0.329102	52739	899	51840	13	FALSE	FALSE
rs6688365_C	516.1	Hemoptysis	respiratory	0.414667	0.135915	1.08411	0.0541557	0.437743	62001	698	61303	337	FALSE	FALSE
rs6749367_T	614.4	Inflammatory diseases of uterus, except cervix	genitourinary	0.103697	0.135915	1.47877	0.262352	0.251966	30899	33	30866	234	FALSE	FALSE
rs76177300_A	512.1	Wheezing	respiratory	0.926989	0.135922	1.15763	0.0981642	0.0449781	31771	1088	30683	461	FALSE	FALSE
rs1016565_A	394.2	Mitral valve disease	circulatory system	0.501158	0.135927	1.12209	0.0772535	0.308995	50708	381	50327	115	FALSE	FALSE
rs2894536_C	368.2	Diplopia and disorders of binocular vision	sense organs	0.0594741	0.135928	1.12352	0.0781035	0.15888	57981	576	57405	419	FALSE	FALSE
rs11564710_A	711	Arthropathy associated with infections	musculoskeletal	0.86536	0.13593	1.10991	0.0699339	0.416651	52190	422	51768	113	FALSE	FALSE
rs35533056_A	325	Phlebitis and thrombophlebitis of intracranial venous sinuses	neurological	0.933901	0.135931	0.754224	0.189164	0.384841	61767	64	61703	331	FALSE	FALSE
rs76369685_A	704.11	Alopecia Areata	dermatologic	0.700179	0.135931	1.53971	0.289446	0.0588979	57710	77	57633	378	FALSE	FALSE
rs4775238_A	654.2	Rhesus isoimmunization in pregnancy	pregnancy complications	0.254669	0.135932	0.775182	0.170783	0.413853	33855	76	33779	144	FALSE	FALSE
rs35498576_C	426.3	Bundle branch block	circulatory system	0.452055	0.135933	1.07388	0.047803	0.280604	38581	1167	37414	82	FALSE	FALSE
rs10116772_A	721.2	Spondylosis with myelopathy	musculoskeletal	0.798913	0.135941	1.10866	0.069179	0.409637	49672	432	49240	45	FALSE	FALSE
rs11890449_T	348.9	Other conditions of brain, NOS	neurological	0.964192	0.135945	0.879604	0.0860348	0.0509814	48704	1593	47111	37	FALSE	FALSE
rs4660895_T	381.9	Otorrhea	sense organs	0.63001	0.135947	0.866712	0.0959377	0.295031	54623	279	54344	35	FALSE	FALSE
rs11626787_G	426.32	Left bundle branch block	circulatory system	0.270909	0.135953	0.914274	0.0601095	0.348913	38051	662	37389	106	FALSE	FALSE
rs10133035_T	428	Congestive heart failure; nonhypertensive	circulatory system	0.792899	0.135955	0.97098	0.0197512	0.352831	56323	7038	49285	412	FALSE	FALSE
rs777355_A	459.7	Blood vessel replaced	circulatory system	0.399515	0.135963	0.844887	0.113047	0.481953	50369	159	50210	255	FALSE	FALSE
rs6899343_T	41.11	Methicillin sensitive Staphylococcus aureus	infectious diseases	0.888395	0.135968	0.921498	0.0548332	0.247138	51975	964	51011	427	FALSE	FALSE
rs1250542_A	729.3	Panniculitis	musculoskeletal	0.925554	0.135969	0.738724	0.20311	0.373612	46836	57	46779	132	FALSE	FALSE
rs1971152_C	871.4	Open wound of toe(s)	injuries & poisonings	0.794285	0.135974	0.692416	0.246533	0.410475	55303	38	55265	419	FALSE	FALSE
rs2894536_C	450	Noninfectious disorders of lymphatic channels	circulatory system	0.222414	0.135977	0.909341	0.0637419	0.159295	62284	1005	61279	443	FALSE	FALSE
rs7531911_G	726.2	Synoviopathy	musculoskeletal	0.0830533	0.13598	0.826397	0.127893	0.29407	47045	162	46883	24	FALSE	FALSE
rs11564710_A	418.1	Precordial pain	circulatory system	0.881539	0.135987	0.947964	0.0358433	0.416724	42209	1741	40468	88	FALSE	FALSE
rs4660895_T	70.4	Chronic hepatitis	infectious diseases	0.453192	0.135989	1.13006	0.0820126	0.296223	49905	345	49560	31	FALSE	FALSE
rs12746673_C	587	Kidney replaced by transpant	genitourinary	0.430797	0.135989	0.913702	0.0605347	0.209775	46147	884	45263	765	FALSE	FALSE
rs35533056_A	751	Genitourinary congenital anomalies	congenital anomalies	0.877414	0.135989	0.938279	0.0427317	0.385653	60172	1215	58957	314	FALSE	FALSE
rs6136447_G	750.13	Congenital anomalies of mouth/tongue	congenital anomalies	0.55312	0.135989	0.679474	0.259198	0.139364	59169	84	59085	180	FALSE	FALSE
rs35498576_C	41	Bacterial infection NOS	infectious diseases	0.142628	0.135996	1.03277	0.0216302	0.280992	57192	5877	51315	111	FALSE	FALSE
rs35533056_A	509.2	Respiratory insufficiency	respiratory	0.0878438	0.135999	1.05511	0.0359849	0.3859	44645	1728	42917	243	FALSE	FALSE
rs11075255_A	261	Vitamin deficiency	endocrine/metabolic	0.739456	0.136005	1.02858	0.0189007	0.402956	50060	6918	43142	264	FALSE	FALSE
rs1510148_T	365	Glaucoma	sense organs	0.848572	0.13601	1.05944	0.038732	0.261554	58485	1770	56715	258	FALSE	FALSE
rs11989843_G	704	Diseases of hair and hair follicles	dermatologic	0.608248	0.136012	1.07654	0.0494695	0.195675	58850	1285	57565	467	FALSE	FALSE
rs72650616_A	771	Musculoskeletal symptoms referable to limbs	symptoms	0.251336	0.136012	1.11365	0.0722071	0.107366	55278	941	54337	89	FALSE	FALSE
rs142848532_T	245	Thyroiditis	endocrine/metabolic	0.146739	0.136023	1.15901	0.0989898	0.0473033	49542	1036	48506	850	FALSE	FALSE
rs72979712_T	523.31	Acute periodontitis	digestive	0.460341	0.136026	1.36318	0.207829	0.0522619	57738	175	57563	60	FALSE	FALSE
rs79896666_C	352.1	Trigeminal nerve disorders [CN5]	neurological	0.653846	0.136029	0.782853	0.16422	0.0567384	54434	433	54001	125	FALSE	FALSE
rs78551082_T	352.1	Trigeminal nerve disorders [CN5]	neurological	0.653846	0.136029	0.782853	0.16422	0.0567384	54434	433	54001	125	FALSE	FALSE
rs74628648_T	352.1	Trigeminal nerve disorders [CN5]	neurological	0.653846	0.136029	0.782853	0.16422	0.0567384	54434	433	54001	125	FALSE	FALSE
rs3213571_C	796	Elevated prostate specific antigen [PSA]	genitourinary	0.283846	0.13603	0.881758	0.084413	0.0826573	21819	1208	20611	49	FALSE	FALSE
rs2908297_T	345.3	Convulsions	neurological	0.118668	0.136031	1.05477	0.0357714	0.156211	50259	3131	47128	18	FALSE	FALSE
rs2941257_T	560.4	Other intestinal obstruction	digestive	0.890593	0.136031	1.06651	0.0431951	0.262137	41978	1390	40588	185	FALSE	FALSE
rs11650000_A	428.3	Heart failure with reduced EF [Systolic or combined heart failure]	circulatory system	0.024619	0.136032	1.04044	0.0265908	0.452806	52644	3174	49470	177	FALSE	FALSE
rs10937714_C	418	Nonspecific chest pain	circulatory system	0.0680048	0.136035	1.02656	0.0175822	0.211495	54512	14382	40130	595	FALSE	FALSE
rs6790843_A	153	Colorectal cancer	neoplasms	0.0448512	0.136036	0.950935	0.0337482	0.373707	52679	2035	50644	61	FALSE	FALSE
rs7405696_C	592.12	Chronic cystitis	genitourinary	0.609175	0.136037	1.26933	0.159983	0.409028	45580	79	45501	403	FALSE	FALSE
rs79896666_C	965.1	Opiates and related narcotics causing adverse effects in therapeutic use	injuries & poisonings	0.317057	0.136039	1.12926	0.0815443	0.0563666	47608	1317	46291	117	FALSE	FALSE
rs78551082_T	965.1	Opiates and related narcotics causing adverse effects in therapeutic use	injuries & poisonings	0.317057	0.136039	1.12926	0.0815443	0.0563666	47608	1317	46291	117	FALSE	FALSE
rs74628648_T	965.1	Opiates and related narcotics causing adverse effects in therapeutic use	injuries & poisonings	0.317057	0.136039	1.12926	0.0815443	0.0563666	47608	1317	46291	117	FALSE	FALSE
rs1799884_T	275	Disorders of mineral metabolism	endocrine/metabolic	0.491942	0.136041	0.956436	0.0298798	0.178477	59750	4247	55503	2	FALSE	FALSE
rs6817471_C	756.1	Congenital anomalies of abdominal wall; diaphram	congenital anomalies	0.199353	0.136042	0.776461	0.169726	0.335284	60996	86	60910	41	FALSE	FALSE
rs8074454_C	426.3	Bundle branch block	circulatory system	0.83094	0.13605	0.933175	0.0463969	0.32937	38648	1171	37477	13	FALSE	FALSE
rs2403205_T	710.11	Acute osteomyelitis	musculoskeletal	0.273696	0.136051	0.890037	0.078148	0.370756	52107	368	51739	141	FALSE	FALSE
rs2894536_C	513	Respiratory abnormalities	respiratory	0.286663	0.136052	1.06798	0.0441215	0.159355	59700	1922	57778	422	FALSE	FALSE
rs7531911_G	681.5	Cellulitis and abscess of leg, except foot	dermatologic	0.163094	0.136055	0.942239	0.039913	0.295463	53301	1611	51690	32	FALSE	FALSE
rs79896666_C	202.24	Large cell lymphoma	neoplasms	0.520017	0.136063	1.49521	0.269865	0.0568116	60023	91	59932	134	FALSE	FALSE
rs78551082_T	202.24	Large cell lymphoma	neoplasms	0.520017	0.136063	1.49521	0.269865	0.0568116	60023	91	59932	134	FALSE	FALSE
rs74628648_T	202.24	Large cell lymphoma	neoplasms	0.520017	0.136063	1.49521	0.269865	0.0568116	60023	91	59932	134	FALSE	FALSE
rs2285676_G	276.5	Hypovolemia	endocrine/metabolic	0.0386742	0.136063	1.03029	0.0200183	0.377812	46682	6200	40482	21	FALSE	FALSE
rs76177300_A	531.5	Gastrojejunal ulcer	digestive	0.910951	0.136065	0.346006	0.711993	0.0458689	58907	60	58847	837	FALSE	FALSE
rs1250095_T	735.23	Hallux rigidus	musculoskeletal	0.975038	0.136066	0.853594	0.106199	0.37957	54264	196	54068	302	FALSE	FALSE
rs6485473_G	202.22	Reticulosarcoma	neoplasms	0.257701	0.136069	1.22631	0.136863	0.315803	60107	117	59990	73	FALSE	FALSE
rs11085259_T	189.4	Malignant neoplasm of other urinary organs	neoplasms	0.522985	0.13607	1.14652	0.0917295	0.180592	61326	378	60948	179	FALSE	FALSE
rs1799884_T	573.9	Abnormal serum enzyme levels	digestive	0.349516	0.136077	0.928221	0.0499712	0.178632	48155	1482	46673	2	FALSE	FALSE
rs724016_G	597	Other disorders of urethra and urinary tract	genitourinary	0.365227	0.136083	0.922674	0.0539934	0.435106	57132	718	56414	14	FALSE	FALSE
rs12746673_C	626.13	Irregular menstrual cycle	genitourinary	0.00720578	0.136083	1.08848	0.0568775	0.21099	24468	945	23523	372	FALSE	FALSE
rs10133035_T	686.1	Carbuncle and furuncle	dermatologic	0.663325	0.136084	1.14852	0.0929011	0.35412	51611	246	51365	376	FALSE	FALSE
rs72650616_A	367.9	Blindness and low vision	sense organs	0.180853	0.136087	1.14201	0.0890877	0.107083	58058	605	57453	95	FALSE	FALSE
rs10039427_A	707	Chronic ulcer of skin	dermatologic	0.839089	0.136111	1.06481	0.0421352	0.185811	61420	1888	59532	253	FALSE	FALSE
rs497273_C	626.1	Irregular menstrual cycle/bleeding	genitourinary	0.0152239	0.136112	1.04707	0.0308637	0.345854	26449	2682	23767	119	FALSE	FALSE
rs11626787_G	577.2	Chronic pancreatitis	digestive	0.63683	0.136143	0.881078	0.0849546	0.34658	60983	323	60660	166	FALSE	FALSE
rs6885132_G	283.1	Autoimmune hemolytic anemias	hematopoietic	0.0683744	0.136145	1.47885	0.262542	0.101714	39975	60	39915	75	FALSE	FALSE
rs1411435_G	204.21	Myeloid leukemia, acute	neoplasms	0.0625842	0.136146	1.14443	0.0905221	0.0954607	60648	648	60000	65	FALSE	FALSE
rs6899342_G	286.8	Hypercoagulable state	hematopoietic	0.971875	0.136146	0.897497	0.0725663	0.247732	48179	552	47627	80	FALSE	FALSE
rs4887810_A	599.8	Other symptoms involving urinary system	genitourinary	0.516038	0.136149	1.13825	0.0868908	0.325865	45011	298	44713	238	FALSE	FALSE
rs724016_G	735.2	Acquired toe deformities	musculoskeletal	0.485464	0.136151	1.07397	0.0478832	0.435222	55250	908	54342	13	FALSE	FALSE
rs6749367_T	597.2	Urinary complications NEC	genitourinary	0.305404	0.136152	0.818701	0.134228	0.252558	56195	165	56030	415	FALSE	FALSE
rs11708067_G	574.12	Cholelithiasis with other cholecystitis	digestive	0.0301386	0.136152	1.16028	0.0997531	0.235734	57128	260	56868	3	FALSE	FALSE
rs2380949_G	209	Neuroendocrine tumors	neoplasms	0.0676795	0.136169	1.2868	0.16921	0.0953669	63240	168	63072	70	FALSE	FALSE
rs1016565_A	528.4	Cysts of oral soft tissues	digestive	0.653041	0.136171	1.55186	0.294894	0.309722	58475	24	58451	128	FALSE	FALSE
rs6136447_G	279.1	Immunity deficiency	endocrine/metabolic	0.472698	0.136176	0.93144	0.0476612	0.13914	57967	2024	55943	178	FALSE	FALSE
rs6136447_G	874	Complication of amputation stump	injuries & poisonings	0.742717	0.13618	0.752689	0.190652	0.139044	55655	143	55512	165	FALSE	FALSE
rs117252445_A	198.3	Secondary malignant neoplasm of digestive systems	neoplasms	0.775166	0.136181	0.860541	0.10079	0.0561577	46040	1056	44984	85	FALSE	FALSE
rs12593201_A	317	Alcohol-related disorders	mental disorders	0.558802	0.136182	1.05944	0.0387504	0.267782	49137	1752	47385	12	FALSE	FALSE
rs5210_A	510	Other diseases of lung	respiratory	0.570847	0.136186	0.967446	0.0222098	0.377002	57956	4815	53141	26	FALSE	FALSE
rs2894536_C	276.14	Hypopotassemia	endocrine/metabolic	0.791892	0.136194	0.958823	0.0282188	0.159186	45899	5663	40236	322	FALSE	FALSE
rs10734253_G	655	Known or suspected fetal abnormality affecting management of mother	pregnancy complications	0.18631	0.136197	1.05334	0.0348728	0.439977	34612	1901	32711	71	FALSE	FALSE
rs55754152_A	394.2	Mitral valve disease	circulatory system	0.909302	0.136198	0.757262	0.186595	0.0512611	50789	381	50408	33	FALSE	FALSE
rs4558932_C	290.16	Vascular dementia	mental disorders	0.223768	0.136201	1.19481	0.119447	0.211842	49256	195	49061	484	FALSE	FALSE
rs12631733_T	287.31	Primary thrombocytopenia	hematopoietic	0.784458	0.136204	0.843089	0.114547	0.160266	47908	324	47584	127	FALSE	FALSE
rs1848068_T	756.1	Congenital anomalies of abdominal wall; diaphram	congenital anomalies	0.205452	0.136208	0.776546	0.169724	0.33524	60998	86	60912	39	FALSE	FALSE
rs10842991_T	681.7	Cellulitis and abscess of trunk	dermatologic	0.474122	0.136215	1.08536	0.0549747	0.191654	52313	1039	51274	475	FALSE	FALSE
rs35533056_A	208	Benign neoplasm of colon	neoplasms	0.763072	0.136218	0.965839	0.0233274	0.38485	57134	4472	52662	305	FALSE	FALSE
rs112412537_A	270.21	Disorders of urea cycle metabolism	endocrine/metabolic	0.913736	0.136222	1.72344	0.365314	0.0395409	58370	59	58311	762	FALSE	FALSE
rs76369685_A	427.8	Sinoatrial node dysfunction (Bradycardia)	circulatory system	0.624742	0.136224	0.882356	0.0839994	0.0582078	38835	1589	37246	265	FALSE	FALSE
rs777355_A	580.31	Nephritis and nephropathy in diseases classified elsewhere	genitourinary	0.618615	0.136228	0.892916	0.076016	0.481857	46105	356	45749	243	FALSE	FALSE
rs777355_A	528.11	Stomatitis and mucositis (ulcerative)	digestive	0.288341	0.136229	0.846016	0.112227	0.481244	58435	163	58272	319	FALSE	FALSE
rs28578604_T	470	Septal Deviations/Turbinate Hypertrophy	respiratory	0.964151	0.136235	0.94079	0.0409644	0.220087	44003	1869	42134	60	FALSE	FALSE
rs9489217_C	427.1	Paroxysmal tachycardia, unspecified	circulatory system	0.658075	0.136243	1.04226	0.0277825	0.44916	40421	2945	37476	14	FALSE	FALSE
rs2380949_G	529	Diseases and other conditions of the tongue	digestive	0.0389937	0.136243	0.749718	0.193337	0.0955479	58714	200	58514	67	FALSE	FALSE
rs4433533_G	70.3	Viral hepatitis C	infectious diseases	0.72243	0.13625	0.929703	0.048923	0.215168	50902	1324	49578	15	FALSE	FALSE
rs10993460_C	612.2	Hypertrophy of breast (Gynecomastia)	genitourinary	0.754137	0.136251	1.20237	0.123697	0.0883216	55881	349	55532	44	FALSE	FALSE
rs2133705_C	320	Meningitis	neurological	0.313279	0.136257	0.886756	0.080668	0.488608	61360	314	61046	1028	FALSE	FALSE
rs11626787_G	840	Sprains and strains	injuries & poisonings	0.859204	0.136259	1.04212	0.0276912	0.346128	57876	3014	54862	153	FALSE	FALSE
rs116761056_T	716.9	Arthropathy NOS	musculoskeletal	0.237765	0.136264	1.19159	0.117657	0.0194993	53489	1759	51730	153	FALSE	FALSE
rs2908289_A	300.11	Generalized anxiety disorder	mental disorders	0.254561	0.13627	1.06786	0.0440712	0.177251	38011	1808	36203	12	FALSE	FALSE
rs13136239_A	446.2	Acute febrile mucocutaneous lymph node syndrome (Kawasaki disease)	circulatory system	0.579123	0.136272	1.52609	0.283732	0.330593	50544	26	50518	576	FALSE	FALSE
rs35498576_C	965	Poisoning by analgesics, antipyretics, and antirheumatics	injuries & poisonings	0.1164	0.136275	1.08013	0.051739	0.280889	47218	919	46299	108	FALSE	FALSE
rs4513637_G	79.9	Viremia, NOS	infectious diseases	0.55152	0.136277	1.22175	0.134439	0.174538	49313	182	49131	480	FALSE	FALSE
rs2908289_A	379	Other disorders of eye	sense organs	0.418407	0.13628	0.941984	0.0401179	0.179251	56510	2347	54163	18	FALSE	FALSE
rs7531911_G	283.1	Autoimmune hemolytic anemias	hematopoietic	0.010338	0.136286	1.32935	0.191097	0.296294	40021	60	39961	30	FALSE	FALSE
rs13282002_C	165	Cancer within the respiratory system	neoplasms	0.523236	0.136289	1.06053	0.0394461	0.158661	62063	2455	59608	418	FALSE	FALSE
rs11075256_G	331.9	Cerebral degeneration, unspecified	neurological	0.232178	0.136289	0.853912	0.106009	0.294507	47313	232	47081	64	FALSE	FALSE
rs2523504_T	290.3	Other persistent mental disorders due to conditions classified elsewhere	mental disorders	0.986309	0.136291	1.09911	0.0634343	0.260588	50152	629	49523	1	FALSE	FALSE
rs13282002_C	495	Asthma	respiratory	0.807643	0.136298	0.957468	0.0291752	0.158005	52720	5012	47708	370	FALSE	FALSE
rs112412537_A	272.13	Mixed hyperlipidemia	endocrine/metabolic	0.987881	0.136302	1.07131	0.0462396	0.0389337	48390	9420	38970	646	FALSE	FALSE
rs2908297_T	191.1	Cancer of brain and nervous system	neoplasms	0.315745	0.136303	1.11219	0.0713791	0.156324	61558	704	60854	20	FALSE	FALSE
rs1848068_T	345.11	Generalized convulsive epilepsy	neurological	0.57381	0.136303	1.0849	0.0546993	0.334889	47880	761	47119	27	FALSE	FALSE
rs2268569_T	216	Benign neoplasm of skin	neoplasms	0.324198	0.136303	1.06818	0.0442764	0.081406	59062	3516	55546	11	FALSE	FALSE
rs3733227_C	385.5	Tympanosclerosis and middle ear disease related to otitis media	sense organs	0.0685927	0.136303	1.29838	0.175282	0.335207	54444	68	54376	2	FALSE	FALSE
rs11263762_A	619.2	Disorders of uterus, NEC	genitourinary	0.891593	0.136304	0.893696	0.0754443	0.408579	31355	382	30973	49	FALSE	FALSE
rs76369685_A	204.12	Lymphoid leukemia, chronic	neoplasms	0.548043	0.136304	0.698239	0.241119	0.0589075	59882	210	59672	402	FALSE	FALSE
rs12631733_T	433.1	Occlusion and stenosis of precerebral arteries	circulatory system	0.477647	0.136309	1.06564	0.0426793	0.160276	54534	2225	52309	145	FALSE	FALSE
rs2380949_G	132.1	Pediculosis and phthirus infestation	infectious diseases	0.199721	0.136311	0.467124	0.510959	0.0953014	60188	42	60146	64	FALSE	FALSE
rs2948567_T	704.8	Other specified diseases of hair and hair follicles	dermatologic	0.913893	0.136312	0.891579	0.0770381	0.333841	58116	400	57716	301	FALSE	FALSE
rs2564929_T	370.2	Superficial keratitis	sense organs	0.101872	0.136313	1.27175	0.161376	0.327624	54207	82	54125	15	FALSE	FALSE
rs6031558_C	286	Coagulation defects	hematopoietic	0.974984	0.136318	0.961096	0.0266381	0.327886	51152	3472	47680	23	FALSE	FALSE
rs2924447_A	214.1	Lipoma of skin and subcutaneous tissue	neoplasms	0.536497	0.136318	0.838227	0.118462	0.141427	61095	338	60757	596	FALSE	FALSE
rs16969990_T	577.2	Chronic pancreatitis	digestive	0.872836	0.136318	1.23832	0.143496	0.069529	61104	323	60781	38	FALSE	FALSE
rs867635_T	636.3	Hemorrhage in early pregnancy	pregnancy complications	0.440396	0.136319	0.816813	0.135835	0.0772439	33090	441	32649	17	FALSE	FALSE
rs62432360_C	805	Fracture of vertebral column without mention of spinal cord injury	injuries & poisonings	0.832177	0.136333	0.92851	0.0497949	0.177511	51642	1493	50149	721	FALSE	FALSE
rs11989843_G	427.4	Cardiac arrest and ventricular fibrillation	circulatory system	0.103661	0.136333	0.899593	0.0710351	0.196152	37894	682	37212	295	FALSE	FALSE
rs13136239_A	300.12	Agorophobia, social phobia, and panic disorder	mental disorders	0.550475	0.136334	0.918764	0.0568792	0.333014	36557	743	35814	430	FALSE	FALSE
rs11650000_A	443	Peripheral vascular disease	circulatory system	0.0939119	0.136341	1.04355	0.0286166	0.453939	53624	2724	50900	187	FALSE	FALSE
rs6790843_A	172.1	Melanomas of skin, dx or hx	neoplasms	0.0387579	0.136343	1.05946	0.0387759	0.373545	54134	1493	52641	59	FALSE	FALSE
rs11626787_G	751.3	Obstructive genitourinary defect	congenital anomalies	0.799439	0.136344	0.837682	0.118906	0.346797	59271	167	59104	158	FALSE	FALSE
rs6688365_C	164	Cancer of intrathoracic organs	neoplasms	0.221156	0.136349	1.21112	0.128592	0.437099	59800	122	59678	328	FALSE	FALSE
rs56149656_G	260.22	Nutritional marasmus	endocrine/metabolic	0.62431	0.136349	1.21804	0.132421	0.1082	43549	262	43287	66	FALSE	FALSE
rs72727388_C	293.1	Swelling, mass, or lump in head and neck [Space-occupying lesion, intracranial NOS]	mental disorders	0.577006	0.136351	1.06161	0.0401388	0.272925	59564	1579	57985	731	FALSE	FALSE
rs11263762_A	702.2	Seborrheic keratosis	dermatologic	0.869743	0.136356	0.964156	0.0245061	0.410053	59057	3921	55136	89	FALSE	FALSE
rs28578604_T	303.3	Psychogenic disorder	mental disorders	0.27824	0.136358	1.24615	0.147742	0.219212	36280	120	36160	57	FALSE	FALSE
rs497273_C	521.1	Dental caries	digestive	0.213697	0.13636	1.06113	0.0398379	0.345458	58780	1426	57354	287	FALSE	FALSE
rs730497_A	737.3	Kyphoscoliosis and scoliosis	musculoskeletal	0.424121	0.136369	1.08307	0.0535741	0.179247	55482	1165	54317	38	FALSE	FALSE
rs2908297_T	420.21	Acute pericarditis	circulatory system	0.231473	0.136372	1.23831	0.143507	0.15603	56941	161	56780	19	FALSE	FALSE
rs34351_C	440.2	Atherosclerosis of the extremities	circulatory system	0.783406	0.136373	0.926794	0.0510418	0.329053	51943	948	50995	80	FALSE	FALSE
rs1411435_G	580.31	Nephritis and nephropathy in diseases classified elsewhere	genitourinary	0.182687	0.136377	0.811775	0.140009	0.0955091	46294	355	45939	46	FALSE	FALSE
rs11263762_A	711	Arthropathy associated with infections	musculoskeletal	0.529327	0.136378	0.899626	0.0710186	0.410127	52229	422	51807	77	FALSE	FALSE
rs72979712_T	260	Protein-calorie malnutrition	endocrine/metabolic	0.383404	0.136379	0.927522	0.0505159	0.0520848	48133	4830	43303	55	FALSE	FALSE
rs12631733_T	374.3	Ptosis of eyelid	sense organs	0.642652	0.13638	0.869971	0.0935244	0.160428	54476	471	54005	148	FALSE	FALSE
rs2380950_G	562.2	Diverticulitis	digestive	0.485955	0.136382	1.13093	0.0826099	0.0953206	41544	814	40730	23	FALSE	FALSE
rs34506303_G	609	Male infertility and abnormal spermatozoa	genitourinary	0.56126	0.136382	0.645621	0.293771	0.158822	19292	60	19232	348	FALSE	FALSE
rs5210_A	446.4	Wegener's granulomatosis	circulatory system	0.362441	0.136383	1.19429	0.119212	0.376389	51197	146	51051	20	FALSE	FALSE
rs2564929_T	426.92	Cardiac defibrillator in situ	circulatory system	0.426257	0.136384	1.06723	0.0436866	0.326602	38752	1275	37477	12	FALSE	FALSE
rs6026592_A	709.3	Systemic sclerosis	dermatologic	0.732349	0.136388	0.874035	0.0903967	0.380625	52042	274	51768	124	FALSE	FALSE
rs4701619_C	145.1	Cancer of lip	neoplasms	0.860335	0.136392	0.492717	0.47525	0.186349	61205	24	61181	85	FALSE	FALSE
rs1905505_A	705	Disorders of sweat glands	dermatologic	0.817469	0.136392	0.860732	0.100695	0.288738	56134	259	55875	310	FALSE	FALSE
rs10937714_C	715.2	Ankylosing spondylitis	musculoskeletal	0.0628836	0.136392	1.23409	0.141227	0.213277	52849	135	52714	568	FALSE	FALSE
rs11650000_A	379.51	Pigmentary iris degeneration	sense organs	0.140311	0.136396	1.55445	0.296185	0.454308	54036	23	54013	175	FALSE	FALSE
rs3775094_A	727.2	Bursitis disorders	musculoskeletal	0.99514	0.1364	1.16594	0.103086	0.46446	46835	186	46649	270	FALSE	FALSE
rs6899343_T	853	Complication of colostomy or enterostomy	injuries & poisonings	0.90913	0.136407	0.860584	0.100815	0.247747	53700	291	53409	427	FALSE	FALSE
rs12302189_A	585.32	End stage renal disease	genitourinary	0.782743	0.136409	0.878717	0.0868139	0.0553094	47388	1493	45895	89	FALSE	FALSE
rs28582094_G	365.1	Open-angle glaucoma	sense organs	0.0674273	0.13642	1.07591	0.049129	0.267337	57983	1068	56915	45	FALSE	FALSE
rs55754152_A	795.81	Elevated carcinoembryonic antigen [CEA]	symptoms	0.921896	0.136421	1.33093	0.191958	0.0515228	61992	214	61778	40	FALSE	FALSE
rs1411435_G	132.1	Pediculosis and phthirus infestation	infectious diseases	0.175529	0.136425	0.467238	0.510944	0.0956202	60186	42	60144	65	FALSE	FALSE
rs4237150_C	473.3	Paralysis/spasm of vocal cords or larynx	respiratory	0.560247	0.136427	0.900134	0.0706485	0.410005	42530	428	42102	98	FALSE	FALSE
rs1250109_C	575.9	Nonspecific abnormal findings on radiological and other examination of biliary tract	digestive	0.484983	0.136428	0.764713	0.180131	0.172733	56984	131	56853	18	FALSE	FALSE
rs1905505_A	286.1	Congenital coagulation defects	hematopoietic	0.879123	0.136431	0.856486	0.104026	0.289002	47683	245	47438	268	FALSE	FALSE
rs144155527_T	610.3	Fibrosclerosis of breast	genitourinary	0.122308	0.136431	0.224699	1.00254	0.0183691	28254	122	28132	71	FALSE	FALSE
rs56149656_G	352.1	Trigeminal nerve disorders [CN5]	neurological	0.17882	0.136433	0.837838	0.118808	0.106511	54473	435	54038	81	FALSE	FALSE
rs1125253_T	695.1	Toxic erythema	dermatologic	0.121223	0.136433	0.629532	0.310755	0.275033	52510	33	52477	364	FALSE	FALSE
rs1125251_T	695.1	Toxic erythema	dermatologic	0.121223	0.136433	0.629532	0.310755	0.275033	52510	33	52477	364	FALSE	FALSE
rs2564929_T	736.2	Acquired deformities of finger	musculoskeletal	0.222567	0.136434	0.802043	0.148129	0.328589	54454	113	54341	13	FALSE	FALSE
rs2523507_G	396	Abnormal heart sounds	circulatory system	0.95089	0.136434	0.939877	0.0416372	0.260597	52017	1585	50432	7	FALSE	FALSE
rs6485473_G	289.9	Abnormality of red blood cells	hematopoietic	0.0378701	0.136443	0.833866	0.122003	0.315854	45730	169	45561	62	FALSE	FALSE
rs6103716_C	264.9	Lack of normal physiological development, unspecified	endocrine/metabolic	0.8436	0.136444	1.08857	0.0569855	0.314101	44110	812	43298	59	FALSE	FALSE
rs11042985_G	250.24	Type 2 diabetes with neurological manifestations	endocrine/metabolic	0.723356	0.136451	1.04896	0.0321013	0.413353	46141	2338	43803	173	FALSE	FALSE
rs72727388_C	365.1	Open-angle glaucoma	sense organs	0.140739	0.136452	1.07583	0.0490832	0.273341	57357	1058	56299	706	FALSE	FALSE
rs1971152_C	761	Cervicalgia	symptoms	0.783311	0.136455	0.967808	0.021974	0.410054	58952	4779	54173	448	FALSE	FALSE
rs1799884_T	733.8	Malunion and nonunion of fracture	musculoskeletal	0.239494	0.136456	0.880315	0.0856048	0.179318	50193	511	49682	2	FALSE	FALSE
rs6899342_G	241	Nontoxic nodular goiter	endocrine/metabolic	0.925656	0.136456	1.05634	0.0368071	0.247254	51350	2112	49238	77	FALSE	FALSE
rs13282002_C	701	Other hypertrophic and atrophic conditions of skin	dermatologic	0.636306	0.136461	1.0565	0.0369116	0.15886	58394	2821	55573	397	FALSE	FALSE
rs11075255_A	302	Sexual and gender identity disorders	mental disorders	0.57979	0.136466	0.879328	0.08636	0.401514	36325	290	36035	194	FALSE	FALSE
rs35533056_A	282	Hereditary hemolytic anemias	hematopoietic	0.691728	0.136478	1.16968	0.105257	0.385808	39972	191	39781	218	FALSE	FALSE
rs10937714_C	285	Other anemias	hematopoietic	0.191093	0.136487	1.02622	0.0173794	0.212192	53739	14164	39575	599	FALSE	FALSE
rs4701619_C	550.2	Diaphragmatic hernia	digestive	0.871409	0.136488	1.06044	0.039411	0.186522	56417	2195	54222	75	FALSE	FALSE
rs4433533_G	524	Dentofacial anomalies, including malocclusion	digestive	0.660449	0.13649	0.865592	0.0969394	0.215125	57957	350	57607	16	FALSE	FALSE
rs8070737_T	623	Hypertrophy of female genital organs	genitourinary	0.957141	0.136491	0.757137	0.186846	0.182073	34077	117	33960	14	FALSE	FALSE
rs6031558_C	979	Adverse drug events and drug allergies	injuries & poisonings	0.923394	0.136494	0.945471	0.0376579	0.327564	48067	1686	46381	22	FALSE	FALSE
rs6688365_C	586.4	Stricture/obstruction of ureter	genitourinary	0.111404	0.136499	1.0789	0.0510015	0.437543	46544	805	45739	259	FALSE	FALSE
rs4887810_A	433.1	Occlusion and stenosis of precerebral arteries	circulatory system	0.320716	0.1365	0.949995	0.0344525	0.327099	54375	2221	52154	304	FALSE	FALSE
rs4887810_A	513	Respiratory abnormalities	respiratory	0.253879	0.136501	0.948648	0.0354058	0.326334	59793	1930	57863	319	FALSE	FALSE
rs11650000_A	389	Hearing loss	sense organs	0.321746	0.136507	0.969039	0.0211229	0.452884	59619	5049	54570	197	FALSE	FALSE
rs9901746_A	750.13	Congenital anomalies of mouth/tongue	congenital anomalies	0.220485	0.136509	1.26231	0.15645	0.407127	58736	84	58652	628	FALSE	FALSE
rs28578604_T	274.2	Crystal arthropathies	endocrine/metabolic	0.636276	0.13651	0.832335	0.123258	0.21968	59862	215	59647	72	FALSE	FALSE
rs730497_A	990	Effects radiation NOS	injuries & poisonings	0.353221	0.136518	0.927045	0.0508792	0.178485	56097	1434	54663	40	FALSE	FALSE
rs1848067_T	756.1	Congenital anomalies of abdominal wall; diaphram	congenital anomalies	0.351278	0.13652	0.781084	0.165945	0.360684	60980	86	60894	57	FALSE	FALSE
rs10814915_T	260.21	Kwashiorkor	endocrine/metabolic	0.538406	0.136521	1.44434	0.246934	0.426108	43320	33	43287	70	FALSE	FALSE
rs9489217_C	522	Diseases of pulp and periapical tissues	digestive	0.879761	0.136523	1.17357	0.107498	0.450679	57774	173	57601	20	FALSE	FALSE
rs35498576_C	315.1	Learning disorder	mental disorders	0.145003	0.136529	1.29658	0.17445	0.280673	57934	73	57861	120	FALSE	FALSE
rs1519480_C	797	Shock	symptoms	0.0947093	0.13653	0.943603	0.0389897	0.326586	61950	1575	60375	5	FALSE	FALSE
rs28582094_G	333.2	Myoclonus	neurological	0.369624	0.136532	1.17799	0.110025	0.266879	47308	198	47110	37	FALSE	FALSE
rs4812816_A	189.11	Malignant neoplasm of kidney, except pelvis	neoplasms	0.485765	0.136535	0.912147	0.0617631	0.2171	61923	848	61075	47	FALSE	FALSE
rs2894536_C	287.32	Secondary thrombocytopenia	hematopoietic	0.270846	0.136539	0.885926	0.0813553	0.160031	47997	624	47373	347	FALSE	FALSE
rs6026591_A	611.1	Abnormal mammogram	genitourinary	0.21354	0.136539	1.04113	0.0270714	0.380119	58796	3353	55443	148	FALSE	FALSE
rs10464106_C	586	Other disorders of the kidney and ureters	genitourinary	0.140445	0.136553	0.950493	0.0341051	0.107244	51313	5336	45977	3	FALSE	FALSE
rs11626787_G	767	Cervicocranial/Cervicobrachial syndrome	symptoms	0.781899	0.136553	0.710206	0.229857	0.346562	54957	47	54910	145	FALSE	FALSE
rs8121252_T	241.2	Nontoxic multinodular goiter	endocrine/metabolic	0.559451	0.136556	0.938463	0.0426612	0.340961	50475	1327	49148	173	FALSE	FALSE
rs1250590_A	587	Kidney replaced by transpant	genitourinary	0.650427	0.13657	0.930194	0.0486079	0.473583	46107	879	45228	800	FALSE	FALSE
rs11085259_T	364.2	Corneal edema	sense organs	0.46055	0.136575	1.34231	0.197754	0.179895	56875	75	56800	165	FALSE	FALSE
rs2924447_A	575.8	Other disorders of biliary tract	digestive	0.172813	0.136575	1.11126	0.0708661	0.141681	57107	771	56336	567	FALSE	FALSE
rs6867984_A	369	Infection of the eye	sense organs	0.195373	0.136578	1.09428	0.060522	0.107174	55508	1377	54131	10	FALSE	FALSE
rs2908297_T	514.2	Solitary pulmonary nodule	respiratory	0.177042	0.136582	1.0736	0.0477069	0.155711	54354	1677	52677	15	FALSE	FALSE
rs1848068_T	772.3	Muscle weakness	symptoms	0.360597	0.136585	1.04015	0.0264434	0.335467	56949	3407	53542	35	FALSE	FALSE
rs2908297_T	691.3	Congenital pigmentary anomalies of skin	dermatologic	0.102976	0.136585	1.56929	0.302712	0.155763	52843	32	52811	19	FALSE	FALSE
rs1364809_C	737	Curvature of spine	musculoskeletal	0.146425	0.136591	0.815204	0.137254	0.0250916	55696	1352	54344	9	FALSE	FALSE
rs9901746_A	711	Arthropathy associated with infections	musculoskeletal	0.00910564	0.136598	0.899033	0.0715011	0.406772	51760	419	51341	561	FALSE	FALSE
rs56149656_G	250.42	Other abnormal glucose	endocrine/metabolic	0.215433	0.136604	0.950516	0.0340933	0.10659	49484	5585	43899	73	FALSE	FALSE
rs35498576_C	728	Disorders of muscle, ligament, and fascia	musculoskeletal	0.0401833	0.136606	0.837167	0.1194	0.280164	47001	192	46809	101	FALSE	FALSE
rs6885132_G	348.7	Coma	neurological	0.499995	0.13661	1.24231	0.145762	0.100931	47285	219	47066	79	FALSE	FALSE
rs724016_G	257.1	Testicular hypofunction	endocrine/metabolic	0.0242482	0.136612	0.929791	0.0489043	0.435664	24442	911	23531	4	FALSE	FALSE
rs2403205_T	38.3	Bacteremia	infectious diseases	0.849512	0.136612	0.953548	0.0319551	0.37012	53534	2251	51283	144	FALSE	FALSE
rs6438788_G	580.1	Glomerulonephritis	genitourinary	0.0297022	0.136617	1.12111	0.0768015	0.461805	46276	343	45933	51	FALSE	FALSE
rs724016_G	261	Vitamin deficiency	endocrine/metabolic	0.32689	0.136622	0.972464	0.0187586	0.435499	50294	6954	43340	16	FALSE	FALSE
rs4812816_A	250.1	Type 1 diabetes	endocrine/metabolic	0.0464018	0.136623	0.943803	0.0388568	0.217074	46118	2189	43929	39	FALSE	FALSE
rs6889788_A	145.1	Cancer of lip	neoplasms	0.860817	0.136628	0.492933	0.475242	0.186291	61216	24	61192	74	FALSE	FALSE
rs6128461_T	749.2	Congenital anomalies of skull and face bones	congenital anomalies	0.133223	0.136641	0.858392	0.102588	0.380233	62196	211	61985	59	FALSE	FALSE
rs11890449_T	715	Other inflammatory spondylopathies	musculoskeletal	0.962198	0.136653	0.831743	0.123781	0.0515304	54007	795	53212	47	FALSE	FALSE
rs6438788_G	255.1	Adrenal hyperfunction	endocrine/metabolic	0.183713	0.136657	1.14217	0.089314	0.46218	53754	252	53502	60	FALSE	FALSE
rs4513637_G	610.1	Cystic mastopathy	genitourinary	0.22836	0.13666	1.08879	0.057153	0.175406	28987	1063	27924	288	FALSE	FALSE
rs12493_T	145.1	Cancer of lip	neoplasms	0.858081	0.13666	0.492964	0.475239	0.186282	61211	24	61187	79	FALSE	FALSE
rs1971152_C	479	Other upper respiratory disease	respiratory	0.749366	0.136662	0.959805	0.0275647	0.41021	44827	2936	41891	340	FALSE	FALSE
rs5210_A	442.4	Arterial dissection	circulatory system	0.249713	0.136665	1.26578	0.158356	0.376362	51133	82	51051	20	FALSE	FALSE
rs1125253_T	426	Cardiac conduction disorders	circulatory system	0.506944	0.136671	0.965513	0.0235809	0.275484	43017	5787	37230	297	FALSE	FALSE
rs1125251_T	426	Cardiac conduction disorders	circulatory system	0.506944	0.136671	0.965513	0.0235809	0.275484	43017	5787	37230	297	FALSE	FALSE
rs2380950_G	132.1	Pediculosis and phthirus infestation	infectious diseases	0.191957	0.136676	0.467462	0.510949	0.0955592	60214	42	60172	34	FALSE	FALSE
rs1848068_T	385.5	Tympanosclerosis and middle ear disease related to otitis media	sense organs	0.0565095	0.136677	1.29806	0.175284	0.335269	54413	68	54345	35	FALSE	FALSE
rs2074090_G	41	Bacterial infection NOS	infectious diseases	0.417634	0.13669	0.969822	0.0205901	0.352973	57003	5855	51148	314	FALSE	FALSE
rs11075256_G	305.21	Anorexia nervosa	mental disorders	0.11959	0.136697	0.80128	0.148867	0.295931	36277	122	36155	61	FALSE	FALSE
rs72979712_T	384.4	Perforation of tympanic membrane	sense organs	0.763063	0.136706	0.746232	0.196697	0.0524294	54664	341	54323	58	FALSE	FALSE
rs6031558_C	801	Fracture of ankle and foot	injuries & poisonings	0.937949	0.13671	1.0582	0.0380129	0.328196	52397	1590	50807	22	FALSE	FALSE
rs62432360_C	716.9	Arthropathy NOS	musculoskeletal	0.083608	0.13671	1.06871	0.0446562	0.178578	52946	1743	51203	718	FALSE	FALSE
rs1364809_C	627.21	Symptomatic artificial menopause	genitourinary	0.569937	0.136711	1.40829	0.230066	0.0249266	24171	305	23866	2	FALSE	FALSE
rs12593201_A	286.7	Other and unspecified coagulation defects	hematopoietic	0.276631	0.136724	1.05945	0.0388105	0.267409	49413	1721	47692	11	FALSE	FALSE
rs1364809_C	505	Other pulmonary inflamation or edema	respiratory	0.531878	0.136728	1.34378	0.19857	0.0257081	43566	429	43137	7	FALSE	FALSE
rs13136239_A	613.8	Other specified disorders of breast	genitourinary	0.536549	0.136729	1.1025	0.0655756	0.331771	59321	525	58796	663	FALSE	FALSE
rs1971152_C	732.1	Juvenile osteochondrosis	musculoskeletal	0.655111	0.13673	0.785331	0.16239	0.411515	49415	83	49332	369	FALSE	FALSE
rs3775094_A	386	Vertiginous syndromes and other disorders of vestibular system	sense organs	0.981917	0.136752	0.941716	0.0403577	0.463752	53685	1279	52406	305	FALSE	FALSE
rs7163757_T	562.1	Diverticulosis	digestive	0.838099	0.136755	0.961287	0.0265338	0.421517	44099	3372	40727	26	FALSE	FALSE
rs28578604_T	585.32	End stage renal disease	genitourinary	0.440815	0.136759	1.06842	0.0444745	0.219047	47419	1490	45929	55	FALSE	FALSE
rs4400674_A	327.6	Circadian rhythm sleep disorder	neurological	0.753344	0.136765	1.33932	0.196355	0.384527	46435	52	46383	1	FALSE	FALSE
rs3087948_T	513	Respiratory abnormalities	respiratory	0.928353	0.136768	0.938095	0.0429482	0.188349	60027	1940	58087	75	FALSE	FALSE
rs78028320_A	304	Adjustment reaction	mental disorders	0.665316	0.136768	1.05787	0.0378062	0.188817	38426	2388	36038	205	FALSE	FALSE
rs1510148_T	626.8	Infertility, female	genitourinary	0.757502	0.13677	1.19615	0.120372	0.259788	23933	168	23765	112	FALSE	FALSE
rs4930046_A	281.9	Deficiency anemias	hematopoietic	0.0174431	0.136776	0.887645	0.0801013	0.480824	39867	320	39547	460	FALSE	FALSE
rs28582094_G	587	Kidney replaced by transpant	genitourinary	0.815807	0.136778	1.08273	0.0534229	0.266316	46841	895	45946	37	FALSE	FALSE
rs925095_T	187.2	Malignant neoplasm of testis	neoplasms	0.960383	0.136783	0.814061	0.138264	0.382696	25532	117	25415	65	FALSE	FALSE
rs7632381_C	702.1	Actinic keratosis	dermatologic	0.471185	0.136792	1.04076	0.0268529	0.43628	58388	3184	55204	7	FALSE	FALSE
rs3733227_C	755.61	Congenital hip dysplasia and deformity	congenital anomalies	0.19777	0.136794	1.16482	0.102541	0.335355	61156	209	60947	2	FALSE	FALSE
rs72979712_T	800.4	Fracture of patella	injuries & poisonings	0.0331458	0.136794	0.717533	0.2231	0.0524671	51051	277	50774	56	FALSE	FALSE
rs4237150_C	345	Epilepsy, recurrent seizures, convulsions	neurological	0.387408	0.136796	1.03674	0.0242508	0.41096	50876	3843	47033	127	FALSE	FALSE
rs11085259_T	965.3	Salicylates causing adverse effects in therapeutic use	injuries & poisonings	0.00857377	0.136799	1.64432	0.334268	0.179435	46298	23	46275	134	FALSE	FALSE
rs11042984_C	274	Gout and other crystal arthropathies	endocrine/metabolic	0.67815	0.136799	0.955398	0.0306672	0.413132	61887	2423	59464	277	FALSE	FALSE
rs10464106_C	514	Abnormal findings examination of lungs	respiratory	0.124573	0.136802	1.05171	0.0338894	0.107243	57612	4923	52689	2	FALSE	FALSE
rs11263762_A	531.3	Duodenal ulcer	digestive	0.558969	0.136807	0.872189	0.0919143	0.4098	59817	254	59563	90	FALSE	FALSE
rs8074454_C	149.5	Hx of malignant neoplasm of oral cavity and pharynx	neoplasms	0.573732	0.13681	0.904952	0.0671293	0.330679	61782	532	61250	18	FALSE	FALSE
rs1250095_T	374.3	Ptosis of eyelid	sense organs	0.934797	0.13681	1.10391	0.0664488	0.37847	54328	475	53853	301	FALSE	FALSE
rs925095_T	695.22	Pemphigus and pemphigoid	dermatologic	0.892066	0.136816	1.40704	0.229533	0.382124	52725	39	52686	150	FALSE	FALSE
rs2523504_T	191.1	Cancer of brain and nervous system	neoplasms	0.977407	0.136825	1.09254	0.059488	0.260946	61576	704	60872	1	FALSE	FALSE
rs2268569_T	564.1	Irritable Bowel Syndrome	digestive	0.0940376	0.13683	1.09134	0.0587543	0.0818902	42673	1925	40748	4	FALSE	FALSE
rs144155527_T	516.1	Hemoptysis	respiratory	0.254258	0.13683	1.30783	0.180392	0.0177529	62159	694	61465	169	FALSE	FALSE
rs3775094_A	385	Other disorders of middle ear and mastoid	sense organs	0.996039	0.136832	1.15413	0.0963541	0.462257	54301	214	54087	307	FALSE	FALSE
rs10133035_T	578	Gastrointestinal hemorrhage	digestive	0.250185	0.136833	0.966436	0.0229485	0.35299	53163	4634	48529	385	FALSE	FALSE
rs34506303_G	701.4	Keloid scar	dermatologic	0.279482	0.13684	1.21169	0.129073	0.158284	55233	205	55028	968	FALSE	FALSE
rs78028320_A	433.6	Acute, but ill-defined cerebrovascular disease	circulatory system	0.449984	0.136841	0.889555	0.0786696	0.187364	52753	579	52174	287	FALSE	FALSE
rs1971152_C	757	Congenital anomalies of the integument	congenital anomalies	0.908266	0.136842	0.69889	0.240823	0.410255	60204	39	60165	450	FALSE	FALSE
rs6899342_G	590	Pyelonephritis	genitourinary	0.536854	0.136842	0.923252	0.053677	0.247634	46811	1000	45811	79	FALSE	FALSE
rs11776904_C	604.1	Redundant prepuce and phimosis/BXO	genitourinary	0.509315	0.136852	0.830594	0.124773	0.15823	19538	297	19241	341	FALSE	FALSE
rs4660895_T	149.2	Cancer of nasopharynx	neoplasms	0.182818	0.136854	0.782623	0.164763	0.294765	61332	100	61232	35	FALSE	FALSE
rs10734253_G	509.2	Respiratory insufficiency	respiratory	0.0768943	0.136856	1.0537	0.035161	0.438131	44796	1736	43060	89	FALSE	FALSE
rs10771372_T	960.2	Allergy/adverse effect of penicillin	injuries & poisonings	0.687226	0.13686	1.07192	0.0466894	0.190893	47503	1478	46025	405	FALSE	FALSE
rs28582094_G	530.5	Disorders of esophageal motility	digestive	0.589812	0.136863	1.15591	0.0974013	0.266838	37459	259	37200	34	FALSE	FALSE
rs10133035_T	195.1	Malignant neoplasm, other	neoplasms	0.357141	0.136874	0.950768	0.0339388	0.352861	46840	2077	44763	331	FALSE	FALSE
rs11075256_G	272.13	Mixed hyperlipidemia	endocrine/metabolic	0.329994	0.13688	0.970694	0.019996	0.294903	48933	9535	39398	76	FALSE	FALSE
rs11085259_T	411.3	Angina pectoris	circulatory system	0.627538	0.136881	1.0623	0.0406325	0.179794	48536	2332	46204	144	FALSE	FALSE
rs4513637_G	585	Renal failure	genitourinary	0.0643322	0.136884	1.03218	0.0212935	0.176399	55573	10008	45565	539	FALSE	FALSE
rs10993460_C	81.11	Acute graft-versus-host disease	infectious diseases	0.538094	0.136888	0.222445	1.01048	0.087897	58853	24	58829	44	FALSE	FALSE
rs10860209_A	622.1	Polyp of corpus uteri	genitourinary	0.283608	0.13689	0.815365	0.137226	0.152888	34025	236	33789	191	FALSE	FALSE
rs13282002_C	526.42	Arthralgia/ankylosis of temporomandibular joint	digestive	0.785649	0.136891	0.591953	0.352496	0.159087	57302	44	57258	380	FALSE	FALSE
rs6817471_C	385.5	Tympanosclerosis and middle ear disease related to otitis media	sense organs	0.0665877	0.136895	1.29786	0.175276	0.335306	54413	68	54345	35	FALSE	FALSE
rs11626787_G	458.2	Iatrogenic hypotension	circulatory system	0.612578	0.136904	0.851198	0.108315	0.347222	50521	201	50320	140	FALSE	FALSE
rs35533056_A	395.4	Nonrheumatic pulmonary valve disorders	circulatory system	0.682578	0.136905	0.87007	0.0935725	0.385463	50429	252	50177	269	FALSE	FALSE
rs62432360_C	440.22	Atherosclerosis of native arteries of the extremities with intermittent claudication	circulatory system	0.619829	0.136917	0.881747	0.0846128	0.17803	50924	529	50395	709	FALSE	FALSE
rs1125253_T	472	Chronic pharyngitis and nasopharyngitis	respiratory	0.55352	0.136923	0.945218	0.0378793	0.274561	43799	1885	41914	297	FALSE	FALSE
rs1125251_T	472	Chronic pharyngitis and nasopharyngitis	respiratory	0.55352	0.136923	0.945218	0.0378793	0.274561	43799	1885	41914	297	FALSE	FALSE
rs4775238_A	530.9	Heartburn	digestive	0.814415	0.136927	0.901607	0.0696394	0.414259	37514	437	37077	166	FALSE	FALSE
rs55754152_A	198.3	Secondary malignant neoplasm of digestive systems	neoplasms	0.915892	0.13693	1.14964	0.0937577	0.0514275	46094	1057	45037	29	FALSE	FALSE
rs2523507_G	297.2	Suicide or self-inflicted injury	mental disorders	0.853025	0.136934	1.18373	0.113409	0.260213	36401	190	36211	4	FALSE	FALSE
rs62405452_A	369	Infection of the eye	sense organs	0.198643	0.136936	1.09419	0.0605225	0.107181	55509	1377	54132	9	FALSE	FALSE
rs62405453_A	369	Infection of the eye	sense organs	0.198643	0.136936	1.09419	0.0605225	0.107181	55509	1377	54132	9	FALSE	FALSE
rs62405454_C	369	Infection of the eye	sense organs	0.198643	0.136936	1.09419	0.0605225	0.107181	55509	1377	54132	9	FALSE	FALSE
rs10133035_T	229	Benign neoplasm of unspecified sites	neoplasms	0.754908	0.136938	0.835168	0.121108	0.352434	62240	159	62081	440	FALSE	FALSE
rs580240_T	636.2	Early onset of delivery	pregnancy complications	0.576497	0.136938	0.888974	0.0791283	0.486874	32988	329	32659	6	FALSE	FALSE
rs4558932_C	351	Other peripheral nerve disorders	neurological	0.135744	0.136944	1.04877	0.0320196	0.211225	56679	3079	53600	569	FALSE	FALSE
rs6885132_G	360	Disorders of the globe	sense organs	0.386084	0.136946	1.28692	0.16961	0.101101	57032	161	56871	88	FALSE	FALSE
rs4400674_A	275.1	Disorders of iron metabolism	hematopoietic	0.912555	0.136947	1.14209	0.0893328	0.384491	55762	258	55504	1	FALSE	FALSE
rs580240_T	303	Psychogenic and somatoform disorders	mental disorders	0.147073	0.136952	0.904367	0.0675886	0.485569	36658	448	36210	5	FALSE	FALSE
rs497273_C	81.12	Chronic graft-versus-host disease	infectious diseases	0.0746209	0.136956	1.33091	0.192215	0.345265	58655	56	58599	287	FALSE	FALSE
rs6867984_A	255.2	Adrenal hypofunction	endocrine/metabolic	0.535182	0.13696	1.11607	0.0738362	0.107248	54453	903	53550	13	FALSE	FALSE
rs11890449_T	769	Nonallopathic lesions NEC	symptoms	0.92811	0.136971	1.59369	0.313384	0.051537	63207	69	63138	53	FALSE	FALSE
rs4887810_A	395.6	Heart valve replaced	circulatory system	0.225493	0.136981	0.936404	0.0441847	0.326701	51443	1270	50173	283	FALSE	FALSE
rs2948567_T	656.6	Perinatal disorders of digestive system	pregnancy complications	0.918268	0.136982	1.21829	0.132772	0.333585	61548	134	61414	322	FALSE	FALSE
rs2908289_A	386.3	Labyrinthitis	sense organs	0.5022	0.136985	0.730887	0.210808	0.178962	52771	95	52676	14	FALSE	FALSE
rs7405696_C	609	Male infertility and abnormal spermatozoa	genitourinary	0.542589	0.136995	1.31276	0.182997	0.410649	19457	61	19396	168	FALSE	FALSE
rs10116772_A	571.8	Liver abscess and sequelae of chronic liver disease	digestive	0.912881	0.136999	0.947221	0.0364631	0.410766	48261	1629	46632	47	FALSE	FALSE
rs79896666_C	340	Migraine	neurological	0.54707	0.137008	1.08211	0.053065	0.0566332	57793	3445	54348	132	FALSE	FALSE
rs78551082_T	340	Migraine	neurological	0.54707	0.137008	1.08211	0.053065	0.0566332	57793	3445	54348	132	FALSE	FALSE
rs74628648_T	340	Migraine	neurological	0.54707	0.137008	1.08211	0.053065	0.0566332	57793	3445	54348	132	FALSE	FALSE
rs6688365_C	260.21	Kwashiorkor	endocrine/metabolic	0.520224	0.13701	0.679678	0.259671	0.438327	43147	33	43114	252	FALSE	FALSE
rs10814915_T	598	Abnormal findings on examination of urine	genitourinary	0.889547	0.137013	0.915975	0.0590218	0.42561	62038	600	61438	118	FALSE	FALSE
rs1519480_C	159.4	Malignant neoplasm of retroperitoneum and peritoneum	neoplasms	0.265302	0.137014	1.17464	0.108243	0.3271	55185	186	54999	4	FALSE	FALSE
rs234866_A	349	Other and unspecified disorders of the nervous system	neurological	0.649099	0.137014	1.1111	0.0708481	0.307135	47484	457	47027	125	FALSE	FALSE
rs11890449_T	368.1	Amblyopia	sense organs	0.916349	0.137015	1.30982	0.181498	0.0516284	58001	245	57756	48	FALSE	FALSE
rs6136447_G	333.4	Torsion dystonia	neurological	0.156751	0.13702	1.15465	0.0967014	0.140277	47424	410	47014	141	FALSE	FALSE
rs497273_C	348.2	Cerebral edema and compression of brain	neurological	0.369384	0.137021	1.07103	0.0461454	0.346298	47963	1048	46915	245	FALSE	FALSE
rs7163757_T	420	Carditis	circulatory system	0.976381	0.137033	1.05363	0.0351306	0.422623	58454	1692	56762	36	FALSE	FALSE
rs10039427_A	227.2	Benign neoplasm of parathyroid gland	neoplasms	0.829356	0.137039	0.709538	0.230775	0.185404	61037	79	60958	251	FALSE	FALSE
rs10464106_C	525	Other diseases of the teeth and supporting structures	digestive	0.0133242	0.137041	1.15253	0.0954762	0.107142	58138	520	57618	3	FALSE	FALSE
rs9901746_A	686.2	Impetigo	dermatologic	0.088608	0.137044	0.816478	0.136362	0.406241	51323	119	51204	540	FALSE	FALSE
rs10937714_C	262	Mineral deficiency NEC	endocrine/metabolic	0.135118	0.137047	1.12338	0.0782463	0.213078	43369	464	42905	478	FALSE	FALSE
rs28582094_G	480	Pneumonia	respiratory	0.817975	0.137052	0.969276	0.0209878	0.267326	54123	6897	47226	43	FALSE	FALSE
rs1799884_T	250.41	Impaired fasting glucose	endocrine/metabolic	0.294465	0.137058	1.0897	0.0577747	0.177159	44999	1038	43961	1	FALSE	FALSE
rs11042984_C	723.1	Torticollis	musculoskeletal	0.828253	0.13706	1.2817	0.166923	0.413144	49139	73	49066	227	FALSE	FALSE
rs1250109_C	306.9	Tension headache	mental disorders	0.12458	0.137067	1.25383	0.152142	0.174052	36334	131	36203	12	FALSE	FALSE
rs34506303_G	526.42	Arthralgia/ankylosis of temporomandibular joint	digestive	0.745715	0.137069	0.59208	0.352513	0.15885	56739	44	56695	980	FALSE	FALSE
rs112412537_A	495.2	Asthma with exacerbation	respiratory	0.860195	0.13707	1.17511	0.108528	0.0392835	48430	1004	47426	642	FALSE	FALSE
rs730497_A	636.2	Early onset of delivery	pregnancy complications	0.787711	0.137076	1.15774	0.0985142	0.177768	32970	329	32641	24	FALSE	FALSE
rs12631733_T	624.1	Dystrophy of female genital tract	genitourinary	0.984503	0.137079	0.554887	0.396158	0.158974	30678	38	30640	78	FALSE	FALSE
rs7693_T	274.1	Gout	endocrine/metabolic	0.280728	0.137082	1.0491	0.0322379	0.363595	61911	2252	59659	62	FALSE	FALSE
rs867635_T	444	Arterial embolism and thrombosis	circulatory system	0.868241	0.137086	1.17825	0.11033	0.0789193	51559	507	51052	19	FALSE	FALSE
rs62432360_C	532	Dysphagia	digestive	0.914767	0.13709	1.04018	0.0264955	0.177948	42417	5669	36748	590	FALSE	FALSE
rs1016565_A	577.3	Cyst and pseudocyst of pancreas	digestive	0.80398	0.137094	0.892309	0.0766417	0.309991	61113	419	60694	132	FALSE	FALSE
rs234866_A	352	Disorders of other cranial nerves	neurological	0.493141	0.137107	0.917278	0.05808	0.306934	54730	733	53997	131	FALSE	FALSE
rs4812816_A	185	Cancer of prostate	neoplasms	0.250148	0.137109	0.930824	0.0482195	0.217597	22305	1661	20644	14	FALSE	FALSE
rs9901746_A	750.11	Esophageal atresia/tracheoesophageal fistula	congenital anomalies	0.280116	0.13711	1.46748	0.257995	0.407092	58682	30	58652	628	FALSE	FALSE
rs867635_T	733.4	Aseptic necrosis of bone	musculoskeletal	0.828174	0.13711	0.80248	0.148017	0.0783101	50051	388	49663	22	FALSE	FALSE
rs6749367_T	272.9	Unspecified disorder of lipoid metabolism	endocrine/metabolic	0.421444	0.137111	0.610471	0.331974	0.25317	39195	32	39163	315	FALSE	FALSE
rs7405696_C	619.4	Noninflammatory disorders of vagina	genitourinary	0.708397	0.137111	0.899525	0.0712265	0.406362	31200	426	30774	260	FALSE	FALSE
rs3775094_A	364	Corneal opacity and other disorders of cornea	sense organs	0.993173	0.137114	0.899913	0.0709373	0.463126	57059	403	56656	318	FALSE	FALSE
rs1411435_G	446	Polyarteritis nodosa and allied conditions	circulatory system	0.08139	0.137117	0.848237	0.110718	0.0952575	51576	552	51024	52	FALSE	FALSE
rs6128461_T	79.1	Varicella infection	infectious diseases	0.371934	0.137117	1.44402	0.247158	0.381051	49576	33	49543	50	FALSE	FALSE
rs76177300_A	415.11	Pulmonary embolism and infarction, acute	circulatory system	0.936611	0.137123	1.13901	0.0875528	0.0457313	51901	1353	50548	738	FALSE	FALSE
rs2074090_G	749.1	Cleft palate	congenital anomalies	0.0996097	0.137127	1.31171	0.182522	0.352183	50982	63	50919	289	FALSE	FALSE
rs2268569_T	184.1	Malignant neoplasm of ovary and other uterine adnexa	neoplasms	0.458957	0.137134	0.830447	0.124982	0.0814043	29894	511	29383	4	FALSE	FALSE
rs2523504_T	479	Other upper respiratory disease	respiratory	0.974905	0.137137	0.955234	0.0308093	0.262447	45150	2958	42192	1	FALSE	FALSE
rs6026591_A	512.1	Wheezing	respiratory	0.841477	0.13714	1.06873	0.0447163	0.378665	32126	1098	31028	83	FALSE	FALSE
rs2239525_G	297.2	Suicide or self-inflicted injury	mental disorders	0.847042	0.137143	1.18364	0.113413	0.260239	36405	190	36215	0	FALSE	FALSE
rs2239526_G	297.2	Suicide or self-inflicted injury	mental disorders	0.847042	0.137143	1.18364	0.113413	0.260239	36405	190	36215	0	FALSE	FALSE
rs2133705_C	189	Cancer of urinary organs (incl. kidney and bladder)	neoplasms	0.324722	0.137145	0.94792	0.0359807	0.488431	61803	1649	60154	1026	FALSE	FALSE
rs79896666_C	244	Hypothyroidism	endocrine/metabolic	0.33294	0.137147	0.944724	0.0382525	0.0566958	57394	8197	49197	128	FALSE	FALSE
rs78551082_T	244	Hypothyroidism	endocrine/metabolic	0.33294	0.137147	0.944724	0.0382525	0.0566958	57394	8197	49197	128	FALSE	FALSE
rs74628648_T	244	Hypothyroidism	endocrine/metabolic	0.33294	0.137147	0.944724	0.0382525	0.0566958	57394	8197	49197	128	FALSE	FALSE
rs72648855_T	362.29	Macular degeneration (senile) of retina NOS	sense organs	0.135951	0.137148	1.17601	0.109066	0.107143	56891	418	56473	26	FALSE	FALSE
rs72650615_C	362.29	Macular degeneration (senile) of retina NOS	sense organs	0.135951	0.137148	1.17601	0.109066	0.107143	56891	418	56473	26	FALSE	FALSE
rs2268569_T	350.5	Abnormal reflex	neurological	0.38715	0.137151	0.468415	0.510198	0.0813768	53793	52	53741	8	FALSE	FALSE
rs7946714_C	600	Hyperplasia of prostate	genitourinary	0.674183	0.137153	0.946798	0.0367781	0.216293	23734	3096	20638	22	FALSE	FALSE
rs3775094_A	841	Sprains and strains of back and neck	injuries & poisonings	0.997726	0.137157	0.928965	0.0495704	0.462407	55529	830	54699	319	FALSE	FALSE
rs10814915_T	303.3	Psychogenic disorder	mental disorders	0.902351	0.137161	1.21145	0.129047	0.426511	36264	120	36144	79	FALSE	FALSE
rs1364809_C	318	Tobacco use disorder	mental disorders	0.0381141	0.137161	1.08456	0.0546076	0.0253615	55537	8150	47387	10	FALSE	FALSE
rs1250542_A	577	Diseases of pancreas	digestive	0.982432	0.137163	1.05728	0.0374741	0.373949	62189	1535	60654	181	FALSE	FALSE
rs76369685_A	442.1	Aortic aneurysm	circulatory system	0.706643	0.137166	1.12824	0.0811735	0.0587868	52010	1267	50743	344	FALSE	FALSE
rs13136239_A	250.42	Other abnormal glucose	endocrine/metabolic	0.607088	0.137179	1.03332	0.0220517	0.332113	49030	5528	43502	548	FALSE	FALSE
rs2239525_G	31	Diseases due to other mycobacteria	infectious diseases	0.985318	0.13719	0.790722	0.157978	0.26063	51529	116	51413	0	FALSE	FALSE
rs2239526_G	31	Diseases due to other mycobacteria	infectious diseases	0.985318	0.13719	0.790722	0.157978	0.26063	51529	116	51413	0	FALSE	FALSE
rs35533056_A	965	Poisoning by analgesics, antipyretics, and antirheumatics	injuries & poisonings	0.941608	0.137191	0.930085	0.0487637	0.386592	47069	918	46151	258	FALSE	FALSE
rs11890449_T	721.1	Spondylosis without myelopathy	musculoskeletal	0.944813	0.137193	0.918939	0.0568756	0.0510994	53073	3831	49242	44	FALSE	FALSE
rs2564929_T	184.11	Malignant neoplasm of ovary	neoplasms	0.266807	0.137197	1.11503	0.0732559	0.328534	29796	415	29381	7	FALSE	FALSE
rs6817471_C	345.11	Generalized convulsive epilepsy	neurological	0.577812	0.137199	1.0847	0.0547009	0.33491	47877	761	47116	30	FALSE	FALSE
rs2908289_A	379.2	Disorders of vitreous body	sense organs	0.371438	0.137202	0.93582	0.0446296	0.179282	56068	1905	54163	18	FALSE	FALSE
rs10464106_C	907	Injuries to the nervous system	injuries & poisonings	0.0933094	0.137213	0.808696	0.142865	0.107434	62829	306	62523	3	FALSE	FALSE
rs78028320_A	792.1	Papanicolaou smear of cervix or vagina with atypical squamous cells	genitourinary	0.372581	0.137213	1.08273	0.0534837	0.188166	28427	1151	27276	157	FALSE	FALSE
rs1519480_C	724.2	Disorders of coccyx	musculoskeletal	0.208438	0.137216	0.874724	0.0900576	0.327793	49577	300	49277	4	FALSE	FALSE
rs116761056_T	681.5	Cellulitis and abscess of leg, except foot	dermatologic	0.253012	0.137218	0.804397	0.146452	0.0191961	53188	1606	51582	151	FALSE	FALSE
rs62405452_A	255.2	Adrenal hypofunction	endocrine/metabolic	0.537765	0.137225	1.11598	0.0738367	0.107256	54454	903	53551	12	FALSE	FALSE
rs62405453_A	255.2	Adrenal hypofunction	endocrine/metabolic	0.537765	0.137225	1.11598	0.0738367	0.107256	54454	903	53551	12	FALSE	FALSE
rs62405454_C	255.2	Adrenal hypofunction	endocrine/metabolic	0.537765	0.137225	1.11598	0.0738367	0.107256	54454	903	53551	12	FALSE	FALSE
rs4812816_A	732	Osteochondropathies	musculoskeletal	0.415193	0.13723	0.807393	0.143955	0.217101	49811	165	49646	40	FALSE	FALSE
rs10464106_C	531	Peptic ulcer (excl. esophageal)	digestive	0.0241844	0.137235	1.09219	0.0593381	0.10719	61074	1433	59641	3	FALSE	FALSE
rs12493_T	707	Chronic ulcer of skin	dermatologic	0.875319	0.137245	1.06452	0.0420725	0.186361	61582	1891	59691	79	FALSE	FALSE
rs1250542_A	286.81	Primary hypercoagulable state	hematopoietic	0.972778	0.137247	1.10048	0.0644285	0.371568	48072	508	47564	145	FALSE	FALSE
rs2403205_T	759	Other and unspecified congenital anomalies	congenital anomalies	0.821987	0.137248	0.917253	0.0581193	0.370103	61110	676	60434	170	FALSE	FALSE
rs6889788_A	286.12	Congenital deficiency of other clotting factors (including factor VII)	hematopoietic	0.974213	0.137252	1.32562	0.189677	0.185863	47726	81	47645	56	FALSE	FALSE
rs79896666_C	384.4	Perforation of tympanic membrane	sense organs	0.582337	0.137255	1.25022	0.150274	0.0570633	54606	341	54265	118	FALSE	FALSE
rs78551082_T	384.4	Perforation of tympanic membrane	sense organs	0.582337	0.137255	1.25022	0.150274	0.0570633	54606	341	54265	118	FALSE	FALSE
rs74628648_T	384.4	Perforation of tympanic membrane	sense organs	0.582337	0.137255	1.25022	0.150274	0.0570633	54606	341	54265	118	FALSE	FALSE
rs11776904_C	276.11	Hyperosmolality and/or hypernatremia	endocrine/metabolic	0.121767	0.137257	0.895264	0.0744484	0.156877	40589	742	39847	712	FALSE	FALSE
rs12453443_G	130	Spirochetal infection	infectious diseases	0.212345	0.13726	0.7578	0.186623	0.404339	59601	65	59536	698	FALSE	FALSE
rs1510148_T	81.12	Chronic graft-versus-host disease	infectious diseases	0.917932	0.137267	1.34942	0.20166	0.261636	58677	56	58621	263	FALSE	FALSE
rs11650000_A	443.9	Peripheral vascular disease, unspecified	circulatory system	0.136007	0.137269	1.05059	0.0332098	0.453887	52913	2013	50900	187	FALSE	FALSE
rs2285676_G	442.4	Arterial dissection	circulatory system	0.228772	0.137279	1.26527	0.158333	0.376435	51131	82	51049	21	FALSE	FALSE
rs11042984_C	733.8	Malunion and nonunion of fracture	musculoskeletal	0.623217	0.137282	0.908298	0.0647266	0.41279	49983	509	49474	225	FALSE	FALSE
rs730497_A	275	Disorders of mineral metabolism	endocrine/metabolic	0.583322	0.137289	0.956556	0.0298902	0.178379	59710	4243	55467	43	FALSE	FALSE
rs1250590_A	244.1	Secondary hypothyroidism	endocrine/metabolic	0.673832	0.137294	1.05561	0.036423	0.476174	50093	1586	48507	861	FALSE	FALSE
rs12746673_C	722.9	Other and unspecified disc disorder	musculoskeletal	0.0914263	0.137297	1.20258	0.124144	0.209029	48699	177	48522	799	FALSE	FALSE
rs12593201_A	227.1	Benign neoplasm of adrenal gland	neoplasms	0.367624	0.137298	0.831528	0.124158	0.267224	61368	183	61185	13	FALSE	FALSE
rs4887810_A	579.2	Splenomegaly	digestive	0.719369	0.137299	0.926912	0.0510773	0.326679	49515	920	48595	279	FALSE	FALSE
rs116761056_T	966	Poisoning by anticonvulsants and anti-Parkinsonism drugs	injuries & poisonings	0.231267	0.1373	2.41687	0.593889	0.019597	46308	34	46274	133	FALSE	FALSE
rs3087948_T	315.3	Mental retardation	mental disorders	0.884839	0.137301	0.872961	0.0914347	0.187606	58359	450	57909	68	FALSE	FALSE
rs12493_T	286.12	Congenital deficiency of other clotting factors (including factor VII)	hematopoietic	0.974051	0.137301	1.32557	0.189677	0.185864	47723	81	47642	59	FALSE	FALSE
rs3775094_A	529	Diseases and other conditions of the tongue	digestive	0.996263	0.137304	0.860975	0.10074	0.462558	58463	200	58263	328	FALSE	FALSE
rs4558932_C	297	Suicidal ideation or attempt	mental disorders	0.223432	0.137309	0.91283	0.0613816	0.211848	36741	865	35876	362	FALSE	FALSE
rs11708067_G	272.1	Hyperlipidemia	endocrine/metabolic	0.0950648	0.137313	0.974926	0.0170899	0.236279	58577	19118	39459	3	FALSE	FALSE
rs4775238_A	585.31	Renal dialysis	genitourinary	0.13344	0.137314	1.06971	0.0453493	0.416305	46813	1022	45791	201	FALSE	FALSE
rs11626787_G	345	Epilepsy, recurrent seizures, convulsions	neurological	0.145044	0.137317	0.963056	0.0253345	0.347423	50866	3843	47023	136	FALSE	FALSE
rs6485473_G	586.1	Anatomical abnormatilies of kidney and ureters	genitourinary	0.512315	0.137322	0.868576	0.0948287	0.315165	46198	276	45922	59	FALSE	FALSE
rs4433533_G	290.13	Senile dementia	mental disorders	0.926901	0.137326	0.808615	0.142973	0.214573	49687	173	49514	13	FALSE	FALSE
rs78028320_A	370.2	Superficial keratitis	sense organs	0.54269	0.137328	0.714745	0.226024	0.188124	53951	82	53869	289	FALSE	FALSE
rs11776904_C	433.11	Occlusion of cerebral arteries, with cerebral infarction	circulatory system	0.369575	0.13733	0.844492	0.113756	0.157949	51925	324	51601	899	FALSE	FALSE
rs8003022_G	695.42	Systemic lupus erythematosus	dermatologic	0.975294	0.137332	0.929476	0.0492221	0.392303	52374	896	51478	41	FALSE	FALSE
rs6485473_G	571	Chronic liver disease and cirrhosis	digestive	0.260119	0.137334	0.963515	0.0250153	0.31606	50802	4182	46620	60	FALSE	FALSE
rs7632381_C	245	Thyroiditis	endocrine/metabolic	0.396773	0.137337	0.935589	0.0448105	0.435796	50355	1054	49301	9	FALSE	FALSE
rs1250095_T	647.1	Infections of genitourinary tract during pregnancy	pregnancy complications	0.634654	0.137339	0.840893	0.116633	0.379049	34580	167	34413	189	FALSE	FALSE
rs2268570_G	170.1	Bone cancer	neoplasms	0.975192	0.137342	0.89991	0.0709808	0.419612	61900	416	61484	307	FALSE	FALSE
rs4887810_A	426.31	Right bundle branch block	circulatory system	0.319753	0.137345	1.11743	0.074729	0.328436	37706	412	37294	205	FALSE	FALSE
rs6817471_C	729	Other disorders of soft tissues	musculoskeletal	0.264105	0.137346	0.935459	0.0449052	0.33504	48057	1183	46874	34	FALSE	FALSE
rs4513637_G	733.6	Costochondritis	musculoskeletal	0.392229	0.137352	1.34072	0.197348	0.175133	49314	75	49239	466	FALSE	FALSE
rs4558932_C	427.11	Paroxysmal supraventricular tachycardia	circulatory system	0.541943	0.137353	1.0724	0.0470495	0.21194	38485	1360	37125	391	FALSE	FALSE
rs2908297_T	745	Pain in joint	musculoskeletal	0.310913	0.13736	0.972939	0.0184653	0.156281	56072	17061	39011	20	FALSE	FALSE
rs1250095_T	317.1	Alcoholism	mental disorders	0.980851	0.13736	0.939754	0.0418238	0.380175	48408	1268	47140	276	FALSE	FALSE
rs12631733_T	475	Chronic sinusitis	respiratory	0.945389	0.137362	0.947889	0.0360225	0.159745	45266	3183	42083	128	FALSE	FALSE
rs12453443_G	350.3	Lack of coordination	neurological	0.273	0.137368	0.942952	0.0395377	0.404369	54548	1388	53160	638	FALSE	FALSE
rs10860209_A	994.2	Sepsis	injuries & poisonings	0.00802634	0.137372	0.950668	0.0340529	0.152129	60393	3774	56619	349	FALSE	FALSE
rs6438788_G	580.13	Acute glomerulonephritis, NOS	genitourinary	0.0553095	0.137372	1.34106	0.19753	0.461672	45985	52	45933	47	FALSE	FALSE
rs28582094_G	370	Keratitis	sense organs	0.387762	0.137379	1.08684	0.0560535	0.267275	54906	804	54102	41	FALSE	FALSE
rs4775238_A	324	Other CNS infection and poliomyelitis	neurological	0.216156	0.137381	0.877605	0.087882	0.416038	62046	275	61771	265	FALSE	FALSE
rs2523507_G	31	Diseases due to other mycobacteria	infectious diseases	0.985716	0.137399	0.790822	0.157977	0.260592	51523	116	51407	6	FALSE	FALSE
rs2523504_T	286.13	Congenital factor VIII disorder	hematopoietic	0.780693	0.137408	1.30006	0.176646	0.259472	47774	74	47700	1	FALSE	FALSE
rs10734253_G	695.21	Dermatitis herpetiformis	dermatologic	0.266745	0.137408	1.51146	0.278072	0.437628	52756	26	52730	103	FALSE	FALSE
rs28582094_G	758.1	Chromosomal anomalies	congenital anomalies	0.461591	0.13741	0.880854	0.0854011	0.267056	60948	392	60556	45	FALSE	FALSE
rs867635_T	385.3	Cholesteatoma	sense organs	0.84492	0.137413	1.31891	0.186339	0.0789541	54519	159	54360	19	FALSE	FALSE
rs7632381_C	626.2	Dysmenorrhea	genitourinary	0.751822	0.137414	0.894956	0.0747102	0.437985	24244	380	23864	5	FALSE	FALSE
rs1848067_T	716.1	Unspecified polyarthropathy or polyarthritis	musculoskeletal	0.708219	0.137416	0.688374	0.251382	0.360667	51865	39	51826	51	FALSE	FALSE
rs3213571_C	282.9	Other hereditary hemolytic anemias	hematopoietic	0.950811	0.137424	1.3311	0.19254	0.0841849	40025	125	39900	94	FALSE	FALSE
rs3775094_A	528.41	Cyst of the salivary gland	digestive	0.995836	0.137442	1.58764	0.311199	0.462717	58284	21	58263	328	FALSE	FALSE
rs10734253_G	277.5	Other disorders of lipoid metabolism	endocrine/metabolic	0.383926	0.137442	0.865719	0.0970761	0.43775	59277	221	59056	121	FALSE	FALSE
rs7163757_T	590	Pyelonephritis	genitourinary	0.876873	0.137444	0.934113	0.0458861	0.422689	46856	1000	45856	30	FALSE	FALSE
rs7531911_G	70.1	Viral hepatitis A	infectious diseases	0.405106	0.137461	0.606759	0.336376	0.295527	49586	27	49559	32	FALSE	FALSE
rs2908297_T	497	Bronchitis	respiratory	0.296808	0.137461	0.887079	0.0806706	0.155922	48662	649	48013	12	FALSE	FALSE
rs7163757_T	962	Poisoning by hormones and synthetic substitutes	injuries & poisonings	0.927836	0.137471	1.15016	0.0941948	0.422025	46598	227	46371	29	FALSE	FALSE
rs7405696_C	686.2	Impetigo	dermatologic	0.0846056	0.137474	0.817515	0.135656	0.407144	51429	120	51309	429	FALSE	FALSE
rs925095_T	477	Epistaxis or throat hemorrhage	respiratory	0.941531	0.137474	1.08022	0.0519533	0.383345	42853	788	42065	139	FALSE	FALSE
rs10734253_G	704.1	Alopecia	dermatologic	0.480303	0.137479	0.917411	0.0580372	0.438409	58499	617	57882	121	FALSE	FALSE
rs11776904_C	721	Spondylosis and allied disorders	musculoskeletal	0.245315	0.137479	0.951996	0.0331223	0.158232	52540	4038	48502	893	FALSE	FALSE
rs72650616_A	586	Other disorders of the kidney and ureters	genitourinary	0.112816	0.13749	0.950563	0.034137	0.107214	51234	5329	45905	87	FALSE	FALSE
rs6749367_T	379.2	Disorders of vitreous body	sense organs	0.393233	0.137494	1.05849	0.038273	0.252783	55698	1897	53801	405	FALSE	FALSE
rs10993460_C	480.3	Pneumonia due to fungus (mycoses)	respiratory	0.488604	0.137497	1.28729	0.170038	0.088409	47399	178	47221	41	FALSE	FALSE
rs56149656_G	218.1	Uterine leiomyoma	neoplasms	0.462804	0.137505	0.873053	0.0914113	0.107192	30949	721	30228	38	FALSE	FALSE
rs2908296_T	297.2	Suicide or self-inflicted injury	mental disorders	0.0843507	0.137505	0.794512	0.154885	0.154903	36368	190	36178	39	FALSE	FALSE
rs10133035_T	647.1	Infections of genitourinary tract during pregnancy	pregnancy complications	0.692945	0.137506	0.83785	0.119124	0.351344	34516	167	34349	253	FALSE	FALSE
rs6128461_T	350.6	Disturbances of sensation of smell and taste	neurological	0.201342	0.137508	1.1764	0.10939	0.379835	53876	174	53702	50	FALSE	FALSE
rs6136447_G	476	Allergic rhinitis	respiratory	0.104402	0.13751	0.961769	0.0262478	0.138945	49390	7326	42064	157	FALSE	FALSE
rs6867984_A	571.8	Liver abscess and sequelae of chronic liver disease	digestive	0.547701	0.137511	1.08715	0.0562669	0.106787	48297	1630	46667	9	FALSE	FALSE
rs35533056_A	608	Other disorders of male genital organs	genitourinary	0.501939	0.137511	0.903914	0.0680219	0.38254	19943	483	19460	103	FALSE	FALSE
rs11708067_G	480.2	Viral pneumonia	respiratory	0.337887	0.137514	1.1644	0.102487	0.236086	47506	246	47260	3	FALSE	FALSE
rs12746673_C	592	Cystitis and urethritis	genitourinary	0.430193	0.137517	0.929238	0.049418	0.208409	46548	1342	45206	741	FALSE	FALSE
rs11708067_G	297.1	Suicidal ideation	mental disorders	0.0261234	0.137519	1.09596	0.0617013	0.235758	36934	721	36213	3	FALSE	FALSE
rs4701619_C	801	Fracture of ankle and foot	injuries & poisonings	0.961062	0.137519	1.07021	0.0456894	0.186281	52351	1587	50764	66	FALSE	FALSE
rs2239525_G	274.2	Crystal arthropathies	endocrine/metabolic	0.969951	0.137526	0.842971	0.115027	0.260554	59932	216	59716	0	FALSE	FALSE
rs2239526_G	274.2	Crystal arthropathies	endocrine/metabolic	0.969951	0.137526	0.842971	0.115027	0.260554	59932	216	59716	0	FALSE	FALSE
rs2924447_A	530.14	Reflux esophagitis	digestive	0.0977641	0.137527	1.11629	0.0740785	0.141439	37585	713	36872	385	FALSE	FALSE
rs13136239_A	365	Glaucoma	sense organs	0.761091	0.137532	0.946271	0.0371881	0.331021	58105	1761	56344	653	FALSE	FALSE
rs10464106_C	292.12	Symbolic dysfunction	mental disorders	0.0860966	0.137532	0.614371	0.328041	0.107045	49596	74	49522	3	FALSE	FALSE
rs10814915_T	574.11	Cholelithiasis with acute cholecystitis	digestive	0.878904	0.137532	1.20048	0.123038	0.426091	56901	133	56768	110	FALSE	FALSE
rs2924447_A	540	Appendiceal conditions	digestive	0.564288	0.137537	1.16702	0.104007	0.141108	62406	351	62055	612	FALSE	FALSE
rs2523504_T	274.2	Crystal arthropathies	endocrine/metabolic	0.969511	0.137541	0.842985	0.11502	0.260691	59931	216	59715	1	FALSE	FALSE
rs6128461_T	681.2	Cellulitis and abscess of face/neck	dermatologic	0.169666	0.137543	1.10805	0.0690907	0.379754	52114	439	51675	48	FALSE	FALSE
rs34506303_G	604.1	Redundant prepuce and phimosis/BXO	genitourinary	0.515087	0.137547	0.830916	0.124733	0.158559	19529	297	19232	350	FALSE	FALSE
rs9901746_A	459	Other disorders of circulatory system	circulatory system	0.159751	0.137548	0.946237	0.0372139	0.405381	51517	1580	49937	557	FALSE	FALSE
rs10181515_T	394.7	Disease of tricuspid valve	circulatory system	0.398806	0.137557	0.922933	0.0540075	0.226007	51474	1051	50423	19	FALSE	FALSE
rs6899343_T	384.1	Myringitis	sense organs	0.586126	0.137564	1.54084	0.291144	0.247273	53993	27	53966	431	FALSE	FALSE
rs10133035_T	174.1	Breast cancer [female]	neoplasms	0.870111	0.137565	1.04644	0.0305731	0.352265	30619	2631	27988	224	FALSE	FALSE
rs11002898_A	586	Other disorders of the kidney and ureters	genitourinary	0.813573	0.137576	1.03636	0.0240552	0.250654	51190	5325	45865	127	FALSE	FALSE
rs116761056_T	535	Gastritis and duodenitis	digestive	0.137465	0.137588	1.2001	0.122846	0.0189406	55067	1587	53480	151	FALSE	FALSE
rs35533056_A	711.1	Pyogenic arthritis	musculoskeletal	0.983152	0.137588	1.12835	0.0813242	0.38495	51908	313	51595	289	FALSE	FALSE
rs4400674_A	446.5	Giant cell arteritis	circulatory system	0.825576	0.13759	0.815301	0.137523	0.385381	51187	118	51069	1	FALSE	FALSE
rs11564710_A	253.4	Anterior pituitary disorders	endocrine/metabolic	0.703609	0.137596	0.856189	0.104569	0.416668	53647	196	53451	117	FALSE	FALSE
rs10860209_A	528.41	Cyst of the salivary gland	digestive	0.0422825	0.137598	1.71464	0.363152	0.15201	58266	21	58245	342	FALSE	FALSE
rs1799884_T	626	Disorders of menstruation and other abnormal bleeding from female genital tract	genitourinary	0.631674	0.1376	0.949013	0.0352458	0.17833	27208	3341	23867	1	FALSE	FALSE
rs2908297_T	278.4	Abnormal weight gain	endocrine/metabolic	0.0809723	0.137602	0.921445	0.0551002	0.156072	48564	1521	47043	17	FALSE	FALSE
rs1905505_A	647.3	Major puerperal infection	pregnancy complications	0.888811	0.137603	1.40223	0.227688	0.288946	34432	42	34390	204	FALSE	FALSE
rs10860209_A	531.2	Gastric ulcer	digestive	0.254547	0.137608	0.852517	0.107467	0.152126	59684	382	59302	354	FALSE	FALSE
rs234866_A	592.2	Urethritis and urethral syndrome	genitourinary	0.532819	0.137615	0.719401	0.221816	0.306554	45832	56	45776	117	FALSE	FALSE
rs11650000_A	643	Excessive vomiting in pregnancy	pregnancy complications	0.746529	0.137622	1.20159	0.123693	0.452141	35166	134	35032	116	FALSE	FALSE
rs16860758_G	8.5	Bacterial enteritis	infectious diseases	0.624026	0.137627	1.10142	0.065062	0.184278	60406	755	59651	653	FALSE	FALSE
rs6031558_C	301	Personality disorders	mental disorders	0.988958	0.13763	1.12146	0.0772114	0.32729	36567	370	36197	20	FALSE	FALSE
rs867635_T	364.5	Corneal dystrophy	sense organs	0.885632	0.13763	1.31479	0.184334	0.0785916	57099	166	56933	24	FALSE	FALSE
rs56149656_G	286.3	Coagulation defects complicating pregnancy or postpartum	hematopoietic	0.37814	0.137632	0.640508	0.300063	0.106043	27852	84	27768	32	FALSE	FALSE
rs72979712_T	289.4	Lymphadenitis	hematopoietic	0.745728	0.137636	0.909672	0.0637668	0.0525147	48415	2838	45577	50	FALSE	FALSE
rs2908296_T	446.5	Giant cell arteritis	circulatory system	0.345238	0.13764	1.28359	0.168161	0.152358	51133	117	51016	57	FALSE	FALSE
rs3213571_C	334.21	Amyotrophic Lateral Sclerosis	neurological	0.909927	0.13764	0.562467	0.387584	0.0834165	47119	73	47046	104	FALSE	FALSE
rs6128461_T	38.2	Gram positive septicemia	infectious diseases	0.302048	0.137641	0.915171	0.0597076	0.379064	51986	619	51367	49	FALSE	FALSE
rs6899343_T	569.1	Toxic gastroenteritis and colitis	digestive	0.963548	0.137643	1.31343	0.183644	0.247561	51139	72	51067	421	FALSE	FALSE
rs7693_T	444.2	Embolism and thrombosis of abdominal aorta	circulatory system	0.10778	0.137645	1.30406	0.178822	0.36554	51086	64	51022	49	FALSE	FALSE
rs4887810_A	622.1	Polyp of corpus uteri	genitourinary	0.972389	0.137649	1.15293	0.0958547	0.326068	34045	236	33809	171	FALSE	FALSE
rs2074090_G	736.4	Genu valgum or varum (acquired)	musculoskeletal	0.373581	0.137652	1.36014	0.207184	0.352591	54125	48	54077	294	FALSE	FALSE
rs6899343_T	352.1	Trigeminal nerve disorders [CN5]	neurological	0.435421	0.137653	1.12119	0.0770518	0.247894	54140	433	53707	432	FALSE	FALSE
rs78028320_A	324	Other CNS infection and poliomyelitis	neurological	0.54492	0.137654	1.16767	0.104413	0.188493	61989	276	61713	332	FALSE	FALSE
rs11042985_G	170	Cancer of bone and connective tissue	neoplasms	0.744078	0.137655	1.0746	0.0484629	0.413068	62434	889	61545	240	FALSE	FALSE
rs142848532_T	755	Congenital anomalies of limbs	congenital anomalies	0.450554	0.137659	0.765033	0.180414	0.0476722	60423	441	59982	1004	FALSE	FALSE
rs13282002_C	949.1	Diaper or napkin rash	injuries & poisonings	0.843794	0.137662	0.723345	0.218159	0.158987	48551	108	48443	324	FALSE	FALSE
rs11776904_C	601.8	Other inflammatory disorders of male genital organs	genitourinary	0.815182	0.137663	0.656417	0.283559	0.157519	20388	63	20325	354	FALSE	FALSE
rs1519480_C	512.7	Shortness of breath	respiratory	0.295983	0.137664	1.02571	0.0170974	0.327485	43289	12193	31096	5	FALSE	FALSE
rs1016565_A	245.21	Chronic lymphocytic thyroiditis	endocrine/metabolic	0.526545	0.137665	0.91708	0.0583075	0.310247	49928	724	49204	109	FALSE	FALSE
rs11085259_T	425.8	Other cardiomyopathy	circulatory system	0.548686	0.137667	1.26649	0.15914	0.180568	56757	116	56641	163	FALSE	FALSE
rs4660895_T	79	Viral infection	infectious diseases	0.236049	0.137674	0.948097	0.0359033	0.295781	51599	2039	49560	32	FALSE	FALSE
rs1250095_T	343	Infantile cerebral palsy	neurological	0.971489	0.137682	1.1077	0.0689043	0.379614	47352	455	46897	265	FALSE	FALSE
rs2908289_A	965.1	Opiates and related narcotics causing adverse effects in therapeutic use	injuries & poisonings	0.672147	0.137683	1.07773	0.0504239	0.179003	47706	1319	46387	13	FALSE	FALSE
rs10766395_C	618.2	Uterine/Uterovaginal prolapse	genitourinary	0.154434	0.137685	1.13134	0.0831272	0.383131	33991	302	33689	296	FALSE	FALSE
rs11989843_G	353.2	Nerve root lesions	neurological	0.901767	0.137695	0.781349	0.166214	0.195635	53840	136	53704	437	FALSE	FALSE
rs12302189_A	574.11	Cholelithiasis with acute cholecystitis	digestive	0.864301	0.137705	0.604262	0.339363	0.055208	56903	133	56770	107	FALSE	FALSE
rs72727388_C	747.13	Congenital anomalies of great vessels	congenital anomalies	0.47959	0.137707	0.908905	0.0643463	0.273341	58299	685	57614	705	FALSE	FALSE
rs4812816_A	348.8	Encephalopathy, not elsewhere classified	neurological	0.415753	0.137715	1.06492	0.0423779	0.217222	48798	1691	47107	39	FALSE	FALSE
rs7405696_C	609.1	Infertility, male	genitourinary	0.533054	0.137718	1.55279	0.296464	0.410577	19419	23	19396	168	FALSE	FALSE
rs8003022_G	411.41	Aneurysm and dissection of heart	circulatory system	0.984816	0.137722	1.23068	0.139839	0.393238	46407	103	46304	41	FALSE	FALSE
rs6128461_T	612.1	Galactorrhea	genitourinary	0.0570555	0.137733	1.30161	0.177595	0.379812	55588	65	55523	55	FALSE	FALSE
rs3733227_C	756.1	Congenital anomalies of abdominal wall; diaphram	congenital anomalies	0.197354	0.137734	0.777285	0.169744	0.335155	61033	86	60947	2	FALSE	FALSE
rs1364809_C	601.11	Acute prostatitis	genitourinary	0.558076	0.137739	0.347402	0.712321	0.0246967	20772	119	20653	4	FALSE	FALSE
rs2564929_T	386.21	Central origin vertigo	sense organs	0.0558821	0.137746	0.805132	0.146034	0.328112	52793	116	52677	14	FALSE	FALSE
rs4237150_C	187.1	Malignant neoplasm of unspecified male genital organ	neoplasms	0.455694	0.137747	1.4425	0.246847	0.412526	25459	33	25426	54	FALSE	FALSE
rs1250590_A	260.2	severe protein-calorie malnutrition	endocrine/metabolic	0.700528	0.137749	0.950128	0.0344682	0.474043	44458	1800	42658	760	FALSE	FALSE
rs7946714_C	476	Allergic rhinitis	respiratory	0.537818	0.137751	0.967907	0.0219776	0.215483	49498	7338	42160	46	FALSE	FALSE
rs6790843_A	964	Poisoning by agents primarily affecting blood constituents	injuries & poisonings	0.229465	0.137751	1.22497	0.136714	0.373674	46467	111	46356	46	FALSE	FALSE
rs2268570_G	960.2	Allergy/adverse effect of penicillin	injuries & poisonings	0.838492	0.137754	0.945232	0.0379495	0.419196	47646	1486	46160	259	FALSE	FALSE
rs4775238_A	601.3	Orchitis and epididymitis	genitourinary	0.704662	0.137756	1.17365	0.107882	0.417691	20751	174	20577	86	FALSE	FALSE
rs2380950_G	198.3	Secondary malignant neoplasm of digestive systems	neoplasms	0.110752	0.137757	1.11356	0.072473	0.0958568	46100	1056	45044	23	FALSE	FALSE
rs11708903_G	613.9	Breast disorder NOS	genitourinary	0.0364853	0.137759	0.781783	0.165867	0.454828	59428	76	59352	80	FALSE	FALSE
rs4433533_G	745	Pain in joint	musculoskeletal	0.399994	0.137762	0.976128	0.0162792	0.214944	56082	17065	39017	12	FALSE	FALSE
rs35498576_C	281.9	Deficiency anemias	hematopoietic	0.433407	0.137771	1.13693	0.0864706	0.281756	40237	322	39915	82	FALSE	FALSE
rs6438788_G	772.1	Muscular wasting and disuse atrophy	symptoms	0.69718	0.137773	0.801564	0.149036	0.462457	53605	94	53511	60	FALSE	FALSE
rs867635_T	427.4	Cardiac arrest and ventricular fibrillation	circulatory system	0.867487	0.137773	1.15365	0.0963073	0.0793936	38158	684	37474	15	FALSE	FALSE
rs6899342_G	365.1	Open-angle glaucoma	sense organs	0.926388	0.137774	1.07773	0.0504388	0.24874	57934	1068	56866	95	FALSE	FALSE
rs1519480_C	790.8	Elevated C-reactive protein (CRP)	symptoms	0.00322885	0.137777	0.893719	0.0757108	0.327071	54216	418	53798	4	FALSE	FALSE
rs11042984_C	557.1	Celiac disease	digestive	0.623828	0.137779	0.896246	0.0738091	0.412015	40967	395	40572	193	FALSE	FALSE
rs724016_G	592.2	Urethritis and urethral syndrome	genitourinary	0.018299	0.137781	0.746787	0.196735	0.435143	45932	56	45876	12	FALSE	FALSE
rs2285676_G	287	Purpura and other hemorrhagic conditions	hematopoietic	0.437186	0.137785	0.964915	0.0240653	0.377524	51753	4071	47682	22	FALSE	FALSE
rs2403205_T	244.5	Congenital hypothyroidism	endocrine/metabolic	0.718266	0.137786	1.23909	0.144451	0.37062	49285	100	49185	127	FALSE	FALSE
rs724016_G	972.1	Cardiac rhythm regulators causing adverse effects in therapeutic use	injuries & poisonings	0.0810101	0.137789	1.58821	0.311716	0.435621	46413	21	46392	10	FALSE	FALSE
rs2074090_G	575.1	Cholangitis	digestive	0.0548175	0.13779	0.881041	0.0853406	0.353134	56885	315	56570	320	FALSE	FALSE
rs10734253_G	750.22	Congenital anomaly of gallbladder, bile ducts, liver, pancreas	congenital anomalies	0.380943	0.137799	1.21171	0.129401	0.438526	59261	120	59141	116	FALSE	FALSE
rs2948567_T	707.3	Chronic ulcer of unspecified site	dermatologic	0.895991	0.137799	0.880297	0.0859114	0.333266	59796	323	59473	310	FALSE	FALSE
rs2941257_T	272	Disorders of lipoid metabolism	endocrine/metabolic	0.804178	0.137817	0.975874	0.0164567	0.261701	58370	19073	39297	250	FALSE	FALSE
rs2285676_G	446.4	Wegener's granulomatosis	circulatory system	0.342693	0.137827	1.19348	0.119194	0.376463	51195	146	51049	21	FALSE	FALSE
rs6899343_T	338	Pain	neurological	0.827273	0.137837	1.0262	0.0174292	0.247149	56915	11274	45641	456	FALSE	FALSE
rs1971152_C	303	Psychogenic and somatoform disorders	mental disorders	0.678112	0.137842	0.90189	0.0695895	0.411777	36419	445	35974	259	FALSE	FALSE
rs1799884_T	689	Disorder of skin and subcutaneous tissue NOS	dermatologic	0.543109	0.137845	0.929913	0.0489694	0.178476	60064	1535	58529	2	FALSE	FALSE
rs62405452_A	571.8	Liver abscess and sequelae of chronic liver disease	digestive	0.550399	0.137847	1.08708	0.0562672	0.106795	48298	1630	46668	8	FALSE	FALSE
rs62405453_A	571.8	Liver abscess and sequelae of chronic liver disease	digestive	0.550399	0.137847	1.08708	0.0562672	0.106795	48298	1630	46668	8	FALSE	FALSE
rs62405454_C	571.8	Liver abscess and sequelae of chronic liver disease	digestive	0.550399	0.137847	1.08708	0.0562672	0.106795	48298	1630	46668	8	FALSE	FALSE
rs72648855_T	170.2	Cancer of connective tissue	neoplasms	0.160456	0.137847	1.14309	0.0901295	0.107231	62342	590	61752	27	FALSE	FALSE
rs72650615_C	170.2	Cancer of connective tissue	neoplasms	0.160456	0.137847	1.14309	0.0901295	0.107231	62342	590	61752	27	FALSE	FALSE
rs3087948_T	362	Other retinal disorders	sense organs	0.956783	0.137849	1.05993	0.039224	0.188134	58647	2216	56431	69	FALSE	FALSE
rs1125253_T	427.4	Cardiac arrest and ventricular fibrillation	circulatory system	0.553579	0.137855	0.911329	0.0625756	0.275876	37912	682	37230	271	FALSE	FALSE
rs1125251_T	427.4	Cardiac arrest and ventricular fibrillation	circulatory system	0.553579	0.137855	0.911329	0.0625756	0.275876	37912	682	37230	271	FALSE	FALSE
rs11776904_C	375.1	Dry eyes	sense organs	0.601428	0.137858	1.06109	0.0399599	0.158134	55804	2483	53321	945	FALSE	FALSE
rs72727388_C	364.4	Corneal degenerations	sense organs	0.0573709	0.137859	0.792693	0.15657	0.272995	56415	116	56299	698	FALSE	FALSE
rs925095_T	598	Abnormal findings on examination of urine	genitourinary	0.942289	0.137863	0.914481	0.0602501	0.381674	61977	603	61374	178	FALSE	FALSE
rs1250109_C	724.9	Other unspecified back disorders	musculoskeletal	0.43943	0.137865	1.22518	0.136873	0.173588	49433	168	49265	16	FALSE	FALSE
rs3733227_C	202.23	Lymphosarcoma	neoplasms	0.33372	0.137869	1.28715	0.170125	0.335601	60131	73	60058	2	FALSE	FALSE
rs1411435_G	250.5	Glycosuria or Acetonuria	endocrine/metabolic	0.0977846	0.137871	0.504887	0.460599	0.0961836	43968	48	43920	46	FALSE	FALSE
rs11042984_C	253	Disorders of the pituitary gland and its hypothalamic control	endocrine/metabolic	0.627391	0.137876	0.926904	0.0511581	0.413504	54141	818	53323	255	FALSE	FALSE
rs4237150_C	789.1	Persistent vomiting	symptoms	0.465038	0.137876	0.787797	0.160752	0.412695	45169	85	45084	112	FALSE	FALSE
rs1364809_C	280.1	Iron deficiency anemias, unspecified or not due to blood loss	hematopoietic	0.257271	0.137879	0.87643	0.088896	0.025598	43187	3204	39983	7	FALSE	FALSE
rs76177300_A	196	Radiotherapy	neoplasms	0.918339	0.137884	1.11327	0.0723199	0.0459913	46574	2107	44467	655	FALSE	FALSE
rs35533056_A	830	Dislocation	injuries & poisonings	0.870211	0.137887	0.950096	0.0345029	0.384783	60065	1857	58208	315	FALSE	FALSE
rs117252445_A	519.8	Other diseases of respiratory system, NEC	respiratory	0.672397	0.137887	0.775745	0.171146	0.0559133	56525	412	56113	101	FALSE	FALSE
rs9489217_C	592	Cystitis and urethritis	genitourinary	0.801697	0.137887	0.943255	0.0393735	0.44948	47239	1368	45871	15	FALSE	FALSE
rs6867984_A	361	Retinal detachments and defects	sense organs	0.0455384	0.137887	1.17929	0.111148	0.1072	57318	373	56945	13	FALSE	FALSE
rs8121252_T	870.6	Open wound of neck	injuries & poisonings	0.225346	0.137897	0.597953	0.346603	0.3409	55509	23	55486	191	FALSE	FALSE
rs8003022_G	622	Polyp of female genital organs	genitourinary	0.96562	0.1379	0.885723	0.0817918	0.394321	34269	324	33945	30	FALSE	FALSE
rs11042985_G	742	Derangement of joint, non-traumatic	musculoskeletal	0.607841	0.137908	1.07415	0.0482105	0.413322	52551	898	51653	210	FALSE	FALSE
rs7531911_G	800.1	Fracture of neck of femur	injuries & poisonings	0.295416	0.137911	0.918184	0.0575337	0.29472	51576	779	50797	31	FALSE	FALSE
rs7946714_C	759.1	Anomalies of endocrine glands, congenital	congenital anomalies	0.242093	0.137916	0.522969	0.436934	0.215134	60567	24	60543	59	FALSE	FALSE
rs2074090_G	244	Hypothyroidism	endocrine/metabolic	0.171705	0.137922	0.973097	0.0183823	0.352315	57223	8173	49050	310	FALSE	FALSE
rs35533056_A	217	Vascular hamartomas and non-neoplastic nevi	neoplasms	0.91873	0.137925	1.11525	0.073526	0.384438	55650	385	55265	301	FALSE	FALSE
rs1905505_A	223	Benign neoplasm of kidney and other urinary organs	neoplasms	0.677197	0.137928	1.34727	0.200923	0.288386	47667	55	47612	275	FALSE	FALSE
rs6026592_A	79.1	Varicella infection	infectious diseases	0.437055	0.13793	1.44311	0.247245	0.381209	49507	33	49474	123	FALSE	FALSE
rs4701619_C	255.21	Glucocorticoid deficiency	endocrine/metabolic	0.898825	0.137933	0.90536	0.0670177	0.185626	54292	805	53487	74	FALSE	FALSE
rs2908296_T	227	Benign neoplasm of other endocrine glands and related structures	neoplasms	0.277388	0.137938	0.8739	0.0908586	0.153758	61649	516	61133	66	FALSE	FALSE
rs6688365_C	562	Diverticulosis and diverticulitis	digestive	0.532845	0.137939	0.96352	0.02505	0.438727	44359	3822	40537	247	FALSE	FALSE
rs757209_A	711	Arthropathy associated with infections	musculoskeletal	0.00578128	0.13794	0.899482	0.0714092	0.406971	51812	420	51392	508	FALSE	FALSE
rs72650616_A	495.2	Asthma with exacerbation	respiratory	0.0374894	0.137945	0.893429	0.0759618	0.107138	48960	1013	47947	85	FALSE	FALSE
rs1799884_T	599.5	Frequency of urination and polyuria	genitourinary	0.361905	0.137946	0.949997	0.0345786	0.178282	48227	3286	44941	1	FALSE	FALSE
rs1125253_T	149.3	Cancer of hypopharynx	neoplasms	0.182248	0.13795	0.748291	0.195463	0.274245	60940	76	60864	416	FALSE	FALSE
rs1125251_T	149.3	Cancer of hypopharynx	neoplasms	0.182248	0.13795	0.748291	0.195463	0.274245	60940	76	60864	416	FALSE	FALSE
rs6790843_A	198.6	Secondary malignancy of bone	neoplasms	0.324296	0.137955	0.945351	0.037884	0.373681	46636	1619	45017	50	FALSE	FALSE
rs12746673_C	696.3	Pityriasis	dermatologic	0.288632	0.137955	0.491495	0.478819	0.208748	52046	21	52025	844	FALSE	FALSE
rs1411435_G	359.2	Myopathy	neurological	0.0466206	0.13796	1.11208	0.0716095	0.0959764	56691	1072	55619	63	FALSE	FALSE
rs1848068_T	994.1	Systemic inflammatory response syndrome (SIRS)	injuries & poisonings	0.255953	0.137961	0.928619	0.0499229	0.335558	57847	943	56904	36	FALSE	FALSE
rs11708067_G	433.3	Cerebral ischemia	circulatory system	0.136663	0.137964	0.953014	0.0324424	0.235272	55421	2982	52439	3	FALSE	FALSE
rs3087948_T	750.21	Congenital anomalies of intestine	congenital anomalies	0.915894	0.137967	0.81384	0.138864	0.18815	59386	201	59185	70	FALSE	FALSE
rs79896666_C	433.6	Acute, but ill-defined cerebrovascular disease	circulatory system	0.0465532	0.137967	1.19281	0.118859	0.055964	52909	580	52329	118	FALSE	FALSE
rs78551082_T	433.6	Acute, but ill-defined cerebrovascular disease	circulatory system	0.0465532	0.137967	1.19281	0.118859	0.055964	52909	580	52329	118	FALSE	FALSE
rs74628648_T	433.6	Acute, but ill-defined cerebrovascular disease	circulatory system	0.0465532	0.137967	1.19281	0.118859	0.055964	52909	580	52329	118	FALSE	FALSE
rs2894536_C	269	Proteinuria	endocrine/metabolic	0.500518	0.137972	1.07688	0.0499288	0.159389	60114	1481	58633	436	FALSE	FALSE
rs2908296_T	195.3	Malignant neoplasm of head, face, and neck	neoplasms	0.256172	0.137977	1.09301	0.0599555	0.153778	46099	1080	45019	48	FALSE	FALSE
rs2380950_G	580.31	Nephritis and nephropathy in diseases classified elsewhere	genitourinary	0.208475	0.137977	0.812441	0.140027	0.0954442	46315	355	45960	23	FALSE	FALSE
rs11075256_G	557	Intestinal malabsorption (non-celiac)	digestive	0.527334	0.137986	1.10733	0.0687308	0.296621	41194	499	40695	58	FALSE	FALSE
rs2268569_T	531.2	Gastric ulcer	digestive	0.398773	0.137987	0.806109	0.145305	0.0815782	60016	384	59632	11	FALSE	FALSE
rs144155527_T	743.21	Pathologic fracture of vertebrae	musculoskeletal	0.524	0.13799	1.51561	0.280328	0.0176385	52017	244	51773	134	FALSE	FALSE
rs497273_C	272.13	Mixed hyperlipidemia	endocrine/metabolic	0.400488	0.137996	0.97203	0.0191256	0.344355	48784	9501	39283	236	FALSE	FALSE
rs4701619_C	286.12	Congenital deficiency of other clotting factors (including factor VII)	hematopoietic	0.9761	0.137997	1.32495	0.189695	0.185932	47719	81	47638	63	FALSE	FALSE
rs2239525_G	990	Effects radiation NOS	injuries & poisonings	0.92946	0.137998	1.06484	0.0423564	0.261045	56136	1436	54700	0	FALSE	FALSE
rs2239526_G	990	Effects radiation NOS	injuries & poisonings	0.92946	0.137998	1.06484	0.0423564	0.261045	56136	1436	54700	0	FALSE	FALSE
rs6485473_G	701.1	Keratoderma, acquired	dermatologic	0.710022	0.138	0.813551	0.139115	0.315502	56006	131	55875	66	FALSE	FALSE
rs11002898_A	276.5	Hypovolemia	endocrine/metabolic	0.212515	0.138008	1.03368	0.0223343	0.251224	46582	6195	40387	122	FALSE	FALSE
rs6483215_A	755	Congenital anomalies of limbs	congenital anomalies	0.728861	0.13801	1.12246	0.0778858	0.23559	61329	449	60880	77	FALSE	FALSE
rs62405452_A	361	Retinal detachments and defects	sense organs	0.0422079	0.138014	1.17923	0.111149	0.107207	57319	373	56946	12	FALSE	FALSE
rs62405453_A	361	Retinal detachments and defects	sense organs	0.0422079	0.138014	1.17923	0.111149	0.107207	57319	373	56946	12	FALSE	FALSE
rs62405454_C	361	Retinal detachments and defects	sense organs	0.0422079	0.138014	1.17923	0.111149	0.107207	57319	373	56946	12	FALSE	FALSE
rs4400674_A	574	Cholelithiasis and cholecystitis	digestive	0.731448	0.13802	0.955926	0.0303902	0.385027	59288	2419	56869	1	FALSE	FALSE
rs10181515_T	250.4	Abnormal glucose	endocrine/metabolic	0.20204	0.138024	0.965768	0.0234842	0.225927	50388	6442	43946	19	FALSE	FALSE
rs76177300_A	202.23	Lymphosarcoma	neoplasms	0.979747	0.138031	0.421142	0.583068	0.0461081	59328	73	59255	844	FALSE	FALSE
rs2403205_T	572	Ascites (non malignant)	digestive	0.711156	0.138034	0.95577	0.030501	0.370479	49046	2489	46557	128	FALSE	FALSE
rs1364809_C	155.1	Malignant neoplasm of liver, primary	neoplasms	0.105958	0.138045	0.693822	0.246469	0.0250293	55495	501	54994	9	FALSE	FALSE
rs10937714_C	519.1	Tracheostomy complications	respiratory	0.0462799	0.138046	1.22659	0.137712	0.21206	55765	142	55623	614	FALSE	FALSE
rs2941257_T	287.1	Spontaneous ecchymoses	hematopoietic	0.705529	0.138049	0.806493	0.145008	0.260756	47650	138	47512	198	FALSE	FALSE
rs112412537_A	751.11	Congenital anomalies of female genital organs	congenital anomalies	0.440625	0.138052	1.58875	0.312152	0.039512	33281	92	33189	435	FALSE	FALSE
rs10937714_C	758	Chromosomal anomalies and genetic disorders	congenital anomalies	0.165217	0.138052	1.12722	0.0807486	0.212405	60413	451	59962	666	FALSE	FALSE
rs28578604_T	475.9	Postnasal drip	respiratory	0.93763	0.138062	0.883781	0.0833054	0.220355	42588	454	42134	60	FALSE	FALSE
rs142848532_T	721.2	Spondylosis with myelopathy	musculoskeletal	0.704412	0.138065	1.24346	0.146928	0.0475281	48929	424	48505	815	FALSE	FALSE
rs72727388_C	743.9	Osteopenia or other disorder of bone and cartilage	musculoskeletal	0.658999	0.138071	0.954236	0.031587	0.272767	54246	2945	51301	669	FALSE	FALSE
rs10039427_A	145.1	Cancer of lip	neoplasms	0.823929	0.138073	0.494299	0.475127	0.185748	61056	24	61032	246	FALSE	FALSE
rs2523506_T	592.12	Chronic cystitis	genitourinary	0.805358	0.138074	0.68864	0.251542	0.15981	45942	79	45863	23	FALSE	FALSE
rs6889788_A	707	Chronic ulcer of skin	dermatologic	0.877785	0.13808	1.06438	0.0420736	0.186371	61587	1891	59696	74	FALSE	FALSE
rs117252445_A	530.7	Gastroesophageal laceration-hemorrhage syndrome	digestive	0.396834	0.13808	1.74165	0.374134	0.0555376	37200	42	37158	77	FALSE	FALSE
rs1125253_T	189.11	Malignant neoplasm of kidney, except pelvis	neoplasms	0.219426	0.13808	1.08399	0.0543859	0.27414	61558	845	60713	421	FALSE	FALSE
rs1125251_T	189.11	Malignant neoplasm of kidney, except pelvis	neoplasms	0.219426	0.13808	1.08399	0.0543859	0.27414	61558	845	60713	421	FALSE	FALSE
rs62432360_C	704.12	Telogen effluvium	dermatologic	0.831111	0.138081	0.707001	0.233802	0.17835	57303	80	57223	806	FALSE	FALSE
rs11075256_G	769	Nonallopathic lesions NEC	symptoms	0.0767932	0.138082	0.741378	0.201787	0.2949	63162	69	63093	95	FALSE	FALSE
rs1250095_T	726.1	Enthesopathy	musculoskeletal	0.975756	0.138084	1.04095	0.0270654	0.377981	49820	3169	46651	281	FALSE	FALSE
rs6136447_G	145.5	Cancer of the mouth floor	neoplasms	0.491473	0.138084	0.649096	0.291427	0.139167	61164	70	61094	182	FALSE	FALSE
rs6688365_C	687.4	Disturbance of skin sensation	dermatologic	0.638366	0.138085	1.0393	0.0259963	0.438232	50641	3227	47414	280	FALSE	FALSE
rs35498576_C	580.4	Renal sclerosis, NOS	genitourinary	0.381878	0.138089	1.19051	0.117592	0.280066	46057	170	45887	96	FALSE	FALSE
rs76177300_A	427.9	Palpitations	circulatory system	0.778543	0.138095	1.07823	0.0507926	0.0453742	41852	4858	36994	600	FALSE	FALSE
rs6128461_T	364.1	Corneal opacity	sense organs	0.163754	0.138097	1.16439	0.102633	0.380282	57101	197	56904	54	FALSE	FALSE
rs497273_C	53.1	Herpes zoster with nervous system complications	infectious diseases	0.189714	0.138101	0.839156	0.118254	0.346399	49544	168	49376	227	FALSE	FALSE
rs12493_T	376	Disorders of the orbit	sense organs	0.914111	0.138108	1.35301	0.203881	0.185848	54184	68	54116	65	FALSE	FALSE
rs11085259_T	411.9	Other acute and subacute forms of ischemic heart disease	circulatory system	0.567235	0.138109	1.24515	0.147859	0.179542	46343	139	46204	142	FALSE	FALSE
rs4558932_C	568.1	Peritoneal adhesions (postoperative) (postinfection)	digestive	0.42488	0.138114	1.119	0.0758209	0.211318	51465	497	50968	523	FALSE	FALSE
rs2380950_G	707	Chronic ulcer of skin	dermatologic	0.103773	0.138114	0.91707	0.0583814	0.0957635	61631	1892	59739	32	FALSE	FALSE
rs11890449_T	202.24	Large cell lymphoma	neoplasms	0.952665	0.138114	0.511101	0.452633	0.0516255	60106	91	60015	49	FALSE	FALSE
rs35533056_A	473.4	Voice disturbance	respiratory	0.962438	0.138115	0.945787	0.0375882	0.384317	43550	1577	41973	238	FALSE	FALSE
rs10039427_A	801.1	Fracture of foot	injuries & poisonings	0.928272	0.138115	1.10128	0.0650624	0.185571	51390	757	50633	208	FALSE	FALSE
rs2380950_G	209	Neuroendocrine tumors	neoplasms	0.0586839	0.138115	1.28522	0.169223	0.095611	63272	168	63104	34	FALSE	FALSE
rs8070737_T	711.1	Pyogenic arthritis	musculoskeletal	0.711533	0.138116	1.15855	0.0992472	0.181308	52171	315	51856	20	FALSE	FALSE
rs62405452_A	292.12	Symbolic dysfunction	mental disorders	0.123722	0.138119	0.614824	0.328034	0.106959	49589	74	49515	11	FALSE	FALSE
rs62405453_A	292.12	Symbolic dysfunction	mental disorders	0.123722	0.138119	0.614824	0.328034	0.106959	49589	74	49515	11	FALSE	FALSE
rs62405454_C	292.12	Symbolic dysfunction	mental disorders	0.123722	0.138119	0.614824	0.328034	0.106959	49589	74	49515	11	FALSE	FALSE
rs1848068_T	202.23	Lymphosarcoma	neoplasms	0.326045	0.13812	1.28695	0.17013	0.335688	60096	73	60023	38	FALSE	FALSE
rs3087948_T	501	Pneumonitis due to inhalation of food or vomitus	respiratory	0.970217	0.138126	0.90799	0.0650942	0.188759	43945	859	43086	59	FALSE	FALSE
rs4660895_T	283.1	Autoimmune hemolytic anemias	hematopoietic	0.00688607	0.138131	1.32759	0.191105	0.296762	40022	60	39962	29	FALSE	FALSE
rs12746673_C	368.3	Anisometropia	sense organs	0.153172	0.138135	0.651436	0.289037	0.209153	56975	49	56926	913	FALSE	FALSE
rs497273_C	381.3	Mastoiditis & related conditions	sense organs	0.581325	0.138136	1.22205	0.135237	0.345149	54249	118	54131	260	FALSE	FALSE
rs1848068_T	433.21	Cerebral artery occlusion, with cerebral infarction	circulatory system	0.0325425	0.138138	1.05091	0.0334875	0.335408	54535	2125	52410	35	FALSE	FALSE
rs6749367_T	388	Other disorders of ear	sense organs	0.73029	0.138141	0.796368	0.153562	0.253281	54485	127	54358	403	FALSE	FALSE
rs4513637_G	585.3	Chronic renal failure [CKD]	genitourinary	0.139464	0.138142	1.04129	0.0272903	0.17618	51121	5556	45565	484	FALSE	FALSE
rs4237150_C	750.1	Upper gastrointestinal congenital anomalies	congenital anomalies	0.697413	0.138143	1.18213	0.112841	0.411457	59276	159	59117	148	FALSE	FALSE
rs2523506_T	440.21	Atherosclerosis of native arteries of the extremities with ulceration or gangrene	circulatory system	0.511799	0.138144	0.81519	0.137809	0.160998	51280	232	51048	22	FALSE	FALSE
rs11708067_G	381.1	Otitis media	sense organs	0.102314	0.138145	1.05542	0.0363772	0.235912	56608	2232	54376	3	FALSE	FALSE
rs6867984_A	292.12	Symbolic dysfunction	mental disorders	0.12019	0.138147	0.614846	0.328033	0.106951	49588	74	49514	12	FALSE	FALSE
rs6889788_A	376	Disorders of the orbit	sense organs	0.915297	0.138153	1.35297	0.203884	0.185853	54188	68	54120	61	FALSE	FALSE
rs2403205_T	715.3	Spinal enthesopathy	musculoskeletal	0.319532	0.138155	1.29741	0.175606	0.370899	53183	66	53117	143	FALSE	FALSE
rs2403205_T	564.1	Irritable Bowel Syndrome	digestive	0.899098	0.138156	0.949742	0.0347778	0.372615	42560	1918	40642	121	FALSE	FALSE
rs4558932_C	301.2	Antisocial/borderline personality disorder	mental disorders	0.142606	0.138163	0.829325	0.126221	0.212023	36088	212	35876	356	FALSE	FALSE
rs13282002_C	286.6	Defibrination syndrome	hematopoietic	0.776329	0.138164	0.702306	0.238346	0.159033	47468	84	47384	337	FALSE	FALSE
rs72650616_A	361	Retinal detachments and defects	sense organs	0.0429969	0.138167	1.17916	0.111153	0.107198	57240	373	56867	97	FALSE	FALSE
rs777355_A	860	Bone marrow or stem cell transplant	neoplasms	0.164943	0.138169	1.14656	0.0922447	0.481392	62929	237	62692	327	FALSE	FALSE
rs12631733_T	350	Abnormal movement	neurological	0.868223	0.13817	0.959759	0.0277026	0.160204	59134	5516	53618	160	FALSE	FALSE
rs1510148_T	429.9	Cardiac complications, not elsewhere classified	circulatory system	0.507283	0.13817	1.13302	0.0842297	0.260133	49765	349	49416	221	FALSE	FALSE
rs11042984_C	572	Ascites (non malignant)	digestive	0.575693	0.138171	0.956717	0.0298437	0.413555	48962	2484	46478	219	FALSE	FALSE
rs72648855_T	348.2	Cerebral edema and compression of brain	neurological	0.165353	0.138172	1.10743	0.0688266	0.107196	48178	1051	47127	21	FALSE	FALSE
rs72650615_C	348.2	Cerebral edema and compression of brain	neurological	0.165353	0.138172	1.10743	0.0688266	0.107196	48178	1051	47127	21	FALSE	FALSE
rs2380950_G	250.5	Glycosuria or Acetonuria	endocrine/metabolic	0.15104	0.138175	0.505164	0.460584	0.0961289	43993	48	43945	18	FALSE	FALSE
rs4930046_A	656.5	Hematological disorders of newborn	pregnancy complications	0.499538	0.138179	0.837738	0.119418	0.481537	61229	159	61070	673	FALSE	FALSE
rs497273_C	313.1	Attention deficit hyperactivity disorder	mental disorders	0.210562	0.13818	1.06522	0.0426156	0.346334	59037	1322	57715	281	FALSE	FALSE
rs8121252_T	643.1	Hyperemesis gravidarum	pregnancy complications	0.0846814	0.138181	1.38281	0.218614	0.339701	35075	44	35031	122	FALSE	FALSE
rs1971152_C	420.2	Pericarditis	circulatory system	0.776828	0.138184	0.938116	0.0430882	0.410431	57531	1156	56375	444	FALSE	FALSE
rs10464106_C	771	Musculoskeletal symptoms referable to limbs	symptoms	0.243018	0.138185	1.11298	0.0721975	0.107437	55358	941	54417	3	FALSE	FALSE
rs4400674_A	994	Sepsis and SIRS	injuries & poisonings	0.653267	0.138188	0.966325	0.0231053	0.385769	61275	4338	56937	1	FALSE	FALSE
rs12746673_C	276.42	Alkalosis	endocrine/metabolic	0.513864	0.13819	0.888332	0.0798685	0.209708	40380	512	39868	672	FALSE	FALSE
rs6889788_A	474.2	Chronic tonsillitis and adenoiditis	respiratory	0.948204	0.13819	0.916808	0.0585855	0.185446	43301	1155	42146	46	FALSE	FALSE
rs11564710_A	743.2	Pathologic fracture	musculoskeletal	0.738235	0.13819	0.929531	0.04929	0.415512	52682	887	51795	112	FALSE	FALSE
rs12531914_A	593.1	Gross hematuria	genitourinary	0.943511	0.138192	0.916324	0.0589421	0.269599	46571	777	45794	96	FALSE	FALSE
rs724016_G	655	Known or suspected fetal abnormality affecting management of mother	pregnancy complications	0.562877	0.138195	0.949381	0.0350377	0.434789	34672	1905	32767	11	FALSE	FALSE
rs777355_A	474.2	Chronic tonsillitis and adenoiditis	respiratory	0.648451	0.138215	0.936668	0.0441331	0.480769	43133	1152	41981	226	FALSE	FALSE
rs1250095_T	526.9	Jaw disease NOS	digestive	0.957893	0.138228	0.786585	0.161934	0.378652	57397	87	57310	324	FALSE	FALSE
rs4433533_G	224.1	Benign neoplasm of eye, uveal	neoplasms	0.613155	0.138231	0.803415	0.147654	0.214791	61015	155	60860	16	FALSE	FALSE
rs13282002_C	425.8	Other cardiomyopathy	circulatory system	0.555766	0.138238	1.27786	0.165399	0.157784	56549	116	56433	384	FALSE	FALSE
rs4237150_C	716.1	Unspecified polyarthropathy or polyarthritis	musculoskeletal	0.666799	0.138241	0.700079	0.240534	0.412388	51802	39	51763	120	FALSE	FALSE
rs35533056_A	291.4	Specific nonpsychotic mental disorders due to brain damage	mental disorders	0.614722	0.138241	0.885681	0.081895	0.385437	49597	328	49269	262	FALSE	FALSE
rs10937714_C	300.4	Dysthymic disorder	mental disorders	0.257667	0.138259	0.921466	0.0551774	0.212136	36922	1065	35857	394	FALSE	FALSE
rs10116772_A	465.4	Acute laryngitis and tracheitis	respiratory	0.731739	0.13826	1.14919	0.0938114	0.409237	45481	231	45250	35	FALSE	FALSE
rs3775094_A	272.13	Mixed hyperlipidemia	endocrine/metabolic	0.999415	0.138267	0.973543	0.0180895	0.463495	48747	9487	39260	276	FALSE	FALSE
rs11890449_T	795.81	Elevated carcinoembryonic antigen [CEA]	symptoms	0.927531	0.13828	1.32911	0.191945	0.0516134	61980	214	61766	54	FALSE	FALSE
rs2074090_G	790.6	Other abnormal blood chemistry	symptoms	0.182696	0.138286	1.03775	0.0249991	0.353307	57293	3768	53525	310	FALSE	FALSE
rs142848532_T	241.2	Nontoxic multinodular goiter	endocrine/metabolic	0.27114	0.138286	1.14272	0.0900113	0.0473113	49819	1313	48506	849	FALSE	FALSE
rs4513637_G	348	Other conditions of brain	neurological	0.116025	0.138287	1.05404	0.0355065	0.176462	49529	2811	46718	483	FALSE	FALSE
rs1016565_A	637	Short gestation; low birth weight; and fetal growth retardation	pregnancy complications	0.718662	0.138297	1.21164	0.129526	0.310068	60290	136	60154	125	FALSE	FALSE
rs11263762_A	732.7	Osteochondritis dissecans	musculoskeletal	0.628555	0.138302	1.30238	0.178251	0.409565	49682	63	49619	74	FALSE	FALSE
rs497273_C	433.21	Cerebral artery occlusion, with cerebral infarction	circulatory system	0.0504083	0.138302	0.951481	0.0335565	0.346128	54308	2120	52188	271	FALSE	FALSE
rs2380950_G	446	Polyarteritis nodosa and allied conditions	circulatory system	0.0307827	0.138305	0.848677	0.110703	0.0952076	51603	552	51051	22	FALSE	FALSE
rs10734253_G	367.9	Blindness and low vision	sense organs	0.462196	0.138306	1.08975	0.0579909	0.438502	58026	604	57422	122	FALSE	FALSE
rs7163757_T	374.2	Lagophthalmos	sense organs	0.949985	0.13831	0.763873	0.181736	0.422911	54171	65	54106	33	FALSE	FALSE
rs730497_A	272.1	Hyperlipidemia	endocrine/metabolic	0.777369	0.138311	1.02835	0.0188623	0.178434	58537	19105	39432	43	FALSE	FALSE
rs10993460_C	556	Ulceration of the lower GI tract	digestive	0.922987	0.138319	0.809401	0.142678	0.0878745	41087	367	40720	31	FALSE	FALSE
rs7405696_C	636.2	Early onset of delivery	pregnancy complications	0.746471	0.138326	0.885033	0.0824061	0.406623	32733	324	32409	273	FALSE	FALSE
rs11075255_A	704.8	Other specified diseases of hair and hair follicles	dermatologic	0.934406	0.138329	1.11178	0.0714997	0.402093	58111	402	57709	308	FALSE	FALSE
rs56149656_G	297.2	Suicide or self-inflicted injury	mental disorders	0.31879	0.138337	0.756868	0.187965	0.105625	36355	190	36165	50	FALSE	FALSE
rs10133035_T	270.35	Macroglobulinemia	endocrine/metabolic	0.709094	0.138344	1.5497	0.295592	0.352997	58669	23	58646	409	FALSE	FALSE
rs11989843_G	531.1	Hemorrhage from gastrointestinal ulcer	digestive	0.592662	0.138351	1.19024	0.117517	0.195926	59400	209	59191	477	FALSE	FALSE
rs4812816_A	580.4	Renal sclerosis, NOS	genitourinary	0.501092	0.138353	1.20725	0.127092	0.218655	46116	170	45946	36	FALSE	FALSE
rs867635_T	145.3	Cancer of major salivary glands	neoplasms	0.851701	0.138358	0.665532	0.274754	0.0790927	61371	130	61241	26	FALSE	FALSE
rs72727388_C	854	Complications of cardiac/vascular device, implant, and graft	injuries & poisonings	0.527345	0.13836	1.07273	0.047377	0.272497	54329	1122	53207	663	FALSE	FALSE
rs4984980_A	282	Hereditary hemolytic anemias	hematopoietic	0.842992	0.138363	1.19835	0.122105	0.189773	39779	191	39588	432	FALSE	FALSE
rs4660895_T	220	Benign neoplasm of ovary	neoplasms	0.761431	0.138365	1.17438	0.108467	0.295495	27794	195	27599	15	FALSE	FALSE
rs1519480_C	174.3	Neoplasm of uncertain behavior of breast	neoplasms	0.467411	0.138369	0.819357	0.134447	0.326679	55778	137	55641	4	FALSE	FALSE
rs4433533_G	600	Hyperplasia of prostate	genitourinary	0.700246	0.138369	0.946922	0.0368031	0.215687	23752	3098	20654	4	FALSE	FALSE
rs12493_T	474.2	Chronic tonsillitis and adenoiditis	respiratory	0.947764	0.138371	0.916845	0.0585852	0.185443	43299	1155	42144	48	FALSE	FALSE
rs11075255_A	614.5	Inflammatory disease of cervix, vagina, and vulva	genitourinary	0.719539	0.138376	1.07069	0.0460906	0.400366	31952	1000	30952	151	FALSE	FALSE
rs79896666_C	741.4	Joint effusions	musculoskeletal	0.504812	0.138381	1.1279	0.0812202	0.0562067	53072	1336	51736	122	FALSE	FALSE
rs78551082_T	741.4	Joint effusions	musculoskeletal	0.504812	0.138381	1.1279	0.0812202	0.0562067	53072	1336	51736	122	FALSE	FALSE
rs74628648_T	741.4	Joint effusions	musculoskeletal	0.504812	0.138381	1.1279	0.0812202	0.0562067	53072	1336	51736	122	FALSE	FALSE
rs12302189_A	871.4	Open wound of toe(s)	injuries & poisonings	0.900626	0.138389	0.224617	1.00779	0.055091	55608	38	55570	105	FALSE	FALSE
rs11075256_G	292.12	Symbolic dysfunction	mental disorders	0.214285	0.138395	1.29511	0.174517	0.295166	49523	73	49450	76	FALSE	FALSE
rs2523506_T	618.6	Vaginal enterocele, congenital or acquired	genitourinary	0.58596	0.138396	0.791858	0.157494	0.161325	34136	177	33959	13	FALSE	FALSE
rs1364809_C	172.11	Melanomas of skin	neoplasms	0.366431	0.138397	1.20425	0.12543	0.0249986	53923	1237	52686	9	FALSE	FALSE
rs2285676_G	585.31	Renal dialysis	genitourinary	0.192947	0.138412	1.07036	0.0458897	0.377232	46987	1027	45960	20	FALSE	FALSE
rs1250542_A	338	Pain	neurological	0.960484	0.138415	1.02318	0.015466	0.374471	57190	11306	45884	169	FALSE	FALSE
rs16860758_G	334	Degenerative disease of the spinal cord	neurological	0.687528	0.138416	0.89995	0.0711448	0.184431	47389	717	46672	508	FALSE	FALSE
rs12593201_A	333.2	Myoclonus	neurological	0.394194	0.138426	1.17708	0.110036	0.267029	47332	198	47134	11	FALSE	FALSE
rs8121252_T	654	Other and unspecified complications of birth; puerperium affecting management of mother	pregnancy complications	0.159564	0.138426	0.859603	0.102104	0.340084	34046	230	33816	113	FALSE	FALSE
rs6103716_C	647.3	Major puerperal infection	pregnancy complications	0.0204738	0.138427	0.693395	0.247123	0.315526	34593	43	34550	44	FALSE	FALSE
rs2523507_G	274.2	Crystal arthropathies	endocrine/metabolic	0.971243	0.138429	0.843305	0.115024	0.260513	59924	216	59708	8	FALSE	FALSE
rs8003022_G	710.12	Chronic osteomyelitis	musculoskeletal	0.998661	0.13844	1.09555	0.0615902	0.39235	52378	546	51832	43	FALSE	FALSE
rs2924447_A	155.1	Malignant neoplasm of liver, primary	neoplasms	0.85328	0.138443	0.866679	0.0965752	0.141275	54978	497	54481	552	FALSE	FALSE
rs11708903_G	250.22	Type 2 diabetes with renal manifestations	endocrine/metabolic	0.168953	0.138445	0.949681	0.0348471	0.456336	45804	1900	43904	62	FALSE	FALSE
rs117252445_A	446.6	Polyarteritis nodosa	circulatory system	0.85424	0.138447	0.420657	0.584462	0.0557613	51039	61	50978	96	FALSE	FALSE
rs72650616_A	292.12	Symbolic dysfunction	mental disorders	0.123605	0.138447	0.615087	0.328018	0.106941	49518	74	49444	88	FALSE	FALSE
rs79896666_C	729.7	Nontraumatic compartment syndrome	musculoskeletal	0.363408	0.138457	1.89626	0.431897	0.0565081	46834	31	46803	109	FALSE	FALSE
rs78551082_T	729.7	Nontraumatic compartment syndrome	musculoskeletal	0.363408	0.138457	1.89626	0.431897	0.0565081	46834	31	46803	109	FALSE	FALSE
rs74628648_T	729.7	Nontraumatic compartment syndrome	musculoskeletal	0.363408	0.138457	1.89626	0.431897	0.0565081	46834	31	46803	109	FALSE	FALSE
rs79896666_C	189.21	Malignant neoplasm of bladder	neoplasms	0.364213	0.138459	0.841719	0.116303	0.0564268	61788	797	60991	135	FALSE	FALSE
rs78551082_T	189.21	Malignant neoplasm of bladder	neoplasms	0.364213	0.138459	0.841719	0.116303	0.0564268	61788	797	60991	135	FALSE	FALSE
rs74628648_T	189.21	Malignant neoplasm of bladder	neoplasms	0.364213	0.138459	0.841719	0.116303	0.0564268	61788	797	60991	135	FALSE	FALSE
rs12593201_A	530.5	Disorders of esophageal motility	digestive	0.601298	0.138464	1.15524	0.0974049	0.266964	37477	259	37218	13	FALSE	FALSE
rs234866_A	202.23	Lymphosarcoma	neoplasms	0.268191	0.138464	1.29069	0.172239	0.306643	59990	73	59917	150	FALSE	FALSE
rs11776904_C	204.11	Lymphoid leukemia, acute	neoplasms	0.439771	0.138466	0.786913	0.16175	0.158041	59260	171	59089	1027	FALSE	FALSE
rs2403205_T	172.3	Carcinoma in situ of skin	neoplasms	0.76823	0.138471	1.10171	0.0653821	0.370169	53065	510	52555	145	FALSE	FALSE
rs8003022_G	977	Personal history of allergy to medicinal agents	injuries & poisonings	0.984207	0.138472	0.958042	0.0289326	0.393515	49049	2684	46365	40	FALSE	FALSE
rs10766394_G	287.3	Thrombocytopenia	hematopoietic	0.430377	0.138472	0.963902	0.0248167	0.377214	51435	3806	47629	83	FALSE	FALSE
rs4887810_A	364.4	Corneal degenerations	sense organs	0.478349	0.138475	0.806577	0.145094	0.326202	56767	118	56649	316	FALSE	FALSE
rs2908296_T	527	Diseases of the salivary glands	digestive	0.276295	0.138487	1.10991	0.0703917	0.153834	59252	739	58513	65	FALSE	FALSE
rs11708067_G	316	Substance addiction and disorders	mental disorders	0.159017	0.138493	0.952373	0.03294	0.236657	50157	2763	47394	3	FALSE	FALSE
rs11564710_A	614.32	Chronic inflammatory pelvic disease	genitourinary	0.311088	0.138493	0.798315	0.152051	0.41728	31117	94	31023	71	FALSE	FALSE
rs79896666_C	380.1	Otitis externa	sense organs	0.264695	0.138494	1.18726	0.115866	0.056844	58986	608	58378	128	FALSE	FALSE
rs78551082_T	380.1	Otitis externa	sense organs	0.264695	0.138494	1.18726	0.115866	0.056844	58986	608	58378	128	FALSE	FALSE
rs74628648_T	380.1	Otitis externa	sense organs	0.264695	0.138494	1.18726	0.115866	0.056844	58986	608	58378	128	FALSE	FALSE
rs2908297_T	523.3	Periodontitis (acute or chronic)	digestive	0.187043	0.138496	1.19058	0.117751	0.156427	57848	247	57601	20	FALSE	FALSE
rs6485473_G	994.21	Septic shock	injuries & poisonings	0.145731	0.1385	0.939866	0.0418647	0.315661	58273	1402	56871	70	FALSE	FALSE
rs2380949_G	342	Hemiplegia	neurological	0.238319	0.138505	0.855336	0.105483	0.0948757	47694	599	47095	57	FALSE	FALSE
rs10766394_G	441	Vascular insufficiency of intestine	circulatory system	0.186086	0.138506	1.11084	0.0709564	0.376313	51412	418	50994	83	FALSE	FALSE
rs4660895_T	442	Other aneurysm	circulatory system	0.39335	0.138507	1.05956	0.0390517	0.295573	52718	1673	51045	28	FALSE	FALSE
rs34351_C	81.1	Graft-versus-host disease	infectious diseases	0.555632	0.138511	0.757082	0.187857	0.33102	58865	72	58793	84	FALSE	FALSE
rs7693_T	580.4	Renal sclerosis, NOS	genitourinary	0.431355	0.138511	1.17888	0.111088	0.364388	46102	170	45932	48	FALSE	FALSE
rs11002898_A	275.53	Disorders of phosphorus metabolism	endocrine/metabolic	0.553035	0.138517	0.918543	0.0573579	0.251587	56227	861	55366	142	FALSE	FALSE
rs72650616_A	907	Injuries to the nervous system	injuries & poisonings	0.0345406	0.138518	0.809248	0.142878	0.107352	62733	306	62427	106	FALSE	FALSE
rs72979712_T	783	Fever of unknown origin	symptoms	0.297594	0.138523	0.945312	0.0379668	0.0522397	56614	8677	47937	59	FALSE	FALSE
rs62405452_A	907	Injuries to the nervous system	injuries & poisonings	0.036851	0.138535	0.809254	0.142879	0.107346	62820	306	62514	13	FALSE	FALSE
rs62405453_A	907	Injuries to the nervous system	injuries & poisonings	0.036851	0.138535	0.809254	0.142879	0.107346	62820	306	62514	13	FALSE	FALSE
rs62405454_C	907	Injuries to the nervous system	injuries & poisonings	0.036851	0.138535	0.809254	0.142879	0.107346	62820	306	62514	13	FALSE	FALSE
rs730497_A	733.8	Malunion and nonunion of fracture	musculoskeletal	0.386778	0.13854	0.880951	0.0855721	0.179177	50160	511	49649	36	FALSE	FALSE
rs2908296_T	295.2	Paranoid disorders	mental disorders	0.109843	0.138547	0.811101	0.141344	0.154908	36399	221	36178	39	FALSE	FALSE
rs1016565_A	743	Osteoporosis, osteopenia and pathological fracture	musculoskeletal	0.667998	0.138547	1.03083	0.0204985	0.310237	58876	7079	51797	116	FALSE	FALSE
rs2380949_G	250.5	Glycosuria or Acetonuria	endocrine/metabolic	0.153741	0.138555	0.5055	0.460579	0.0957926	43970	48	43922	45	FALSE	FALSE
rs11626787_G	414	Other forms of chronic heart disease	circulatory system	0.472646	0.138555	0.959099	0.0281942	0.347333	49454	3234	46220	132	FALSE	FALSE
rs28578604_T	334.2	Anterior horn cell disease	neurological	0.324927	0.138559	1.26816	0.160391	0.220215	47188	100	47088	58	FALSE	FALSE
rs12593201_A	585	Renal failure	genitourinary	0.762012	0.13856	1.02759	0.0183743	0.26685	56084	10112	45972	11	FALSE	FALSE
rs79896666_C	615	Endometriosis	genitourinary	0.483002	0.138563	1.23731	0.143766	0.0561072	31422	390	31032	63	FALSE	FALSE
rs78551082_T	615	Endometriosis	genitourinary	0.483002	0.138563	1.23731	0.143766	0.0561072	31422	390	31032	63	FALSE	FALSE
rs74628648_T	615	Endometriosis	genitourinary	0.483002	0.138563	1.23731	0.143766	0.0561072	31422	390	31032	63	FALSE	FALSE
rs8070737_T	722.9	Other and unspecified disc disorder	musculoskeletal	0.0877085	0.138566	0.804206	0.147115	0.18194	49442	180	49262	20	FALSE	FALSE
rs10766394_G	816	Cerebral laceration and contusion	injuries & poisonings	0.587989	0.138569	1.33081	0.192949	0.3762	60812	54	60758	99	FALSE	FALSE
rs1250590_A	949	Allergies, other	injuries & poisonings	0.69109	0.138574	1.06003	0.0393628	0.475585	49313	1337	47976	835	FALSE	FALSE
rs7632381_C	537	Other disorders of stomach and duodenum	digestive	0.436346	0.138578	1.06205	0.0406431	0.435999	54866	1254	53612	9	FALSE	FALSE
rs6817471_C	202.23	Lymphosarcoma	neoplasms	0.337645	0.13858	1.28657	0.170127	0.335743	60095	73	60022	39	FALSE	FALSE
rs6026591_A	381.2	Eustachian tube disorders	sense organs	0.315613	0.13858	1.05164	0.0339956	0.380377	56147	1889	54258	132	FALSE	FALSE
rs2908289_A	315.1	Learning disorder	mental disorders	0.758313	0.138583	1.34447	0.199852	0.178149	58030	73	57957	20	FALSE	FALSE
rs6688365_C	455	Hemorrhoids	circulatory system	0.256753	0.138585	0.953096	0.0324357	0.437747	46600	2073	44527	280	FALSE	FALSE
rs6485473_G	359	Muscular dystrophies and other myopathies	neurological	0.419872	0.138587	1.06973	0.0455116	0.315587	56745	1135	55610	69	FALSE	FALSE
rs76369685_A	741.2	Stiffness of joint	musculoskeletal	0.364165	0.13859	1.11798	0.0753017	0.0584253	53025	1520	51505	366	FALSE	FALSE
rs10464106_C	386.9	Dizziness and giddiness (Light-headedness and vertigo)	sense organs	0.145082	0.138592	0.948855	0.0354474	0.10723	57591	4903	52688	3	FALSE	FALSE
rs34351_C	441.2	Chronic vascular insufficiency of intestine	circulatory system	0.82447	0.138596	1.26725	0.159919	0.329499	51079	84	50995	79	FALSE	FALSE
rs2380949_G	722.1	Displacement of intervertebral disc	musculoskeletal	0.0851583	0.138604	1.10721	0.0687647	0.0958228	50416	1183	49233	56	FALSE	FALSE
rs10766394_G	440	Atherosclerosis	circulatory system	0.0163627	0.138608	1.0491	0.0323675	0.376422	53262	2268	50994	87	FALSE	FALSE
rs2908296_T	502	Postinflammatory pulmonary fibrosis	respiratory	0.757275	0.138612	0.890416	0.0783713	0.152172	43809	703	43106	41	FALSE	FALSE
rs777355_A	520.2	Disturbances in tooth eruption	digestive	0.298934	0.138615	1.12901	0.0819309	0.481252	57633	303	57330	304	FALSE	FALSE
rs7632381_C	967	Adverse effects of sedatives or other central nervous system depressants and anesthetics	injuries & poisonings	0.030388	0.138622	0.844778	0.113901	0.436323	46555	162	46393	8	FALSE	FALSE
rs117252445_A	260	Protein-calorie malnutrition	endocrine/metabolic	0.208865	0.138626	0.930712	0.048487	0.0558582	48095	4824	43271	95	FALSE	FALSE
rs6867984_A	907	Injuries to the nervous system	injuries & poisonings	0.040033	0.138628	0.809296	0.142878	0.10734	62819	306	62513	14	FALSE	FALSE
rs10860209_A	763	Thoracic or lumbosacral neuritis or radiculitis, unspecified	symptoms	0.363524	0.138637	1.06244	0.0409009	0.152502	57127	2398	54729	338	FALSE	FALSE
rs6485473_G	259.1	Nonspecific abnormal results of other endocrine function study	endocrine/metabolic	0.213023	0.138643	0.827361	0.127976	0.315991	53655	153	53502	62	FALSE	FALSE
rs2908297_T	174	Breast cancer	neoplasms	0.441911	0.138643	0.942317	0.0401207	0.15658	58395	2769	55626	20	FALSE	FALSE
rs2908296_T	305.2	Eating disorder	mental disorders	0.162644	0.138645	0.865657	0.0974211	0.15482	36636	458	36178	40	FALSE	FALSE
rs2268569_T	598	Abnormal findings on examination of urine	genitourinary	0.534254	0.138669	0.845331	0.113473	0.081272	62137	603	61534	11	FALSE	FALSE
rs234866_A	496.21	Obstructive chronic bronchitis	respiratory	0.215432	0.138673	0.933416	0.0465337	0.306302	49092	1170	47922	112	FALSE	FALSE
rs11075256_G	276.42	Alkalosis	endocrine/metabolic	0.239465	0.138674	1.1052	0.067549	0.293795	40952	517	40435	65	FALSE	FALSE
rs34506303_G	145.2	Cancer of tongue	neoplasms	0.486099	0.13868	0.864135	0.0986181	0.15834	60689	427	60262	1066	FALSE	FALSE
rs6688365_C	530.6	Diverticulum of esophagus, acquired	digestive	0.6617	0.138682	1.30645	0.180529	0.438751	37078	62	37016	230	FALSE	FALSE
rs12531914_A	288.3	Eosinophilia	hematopoietic	0.932328	0.138687	0.84566	0.113215	0.269363	45745	215	45530	94	FALSE	FALSE
rs3775094_A	396	Abnormal heart sounds	circulatory system	0.976758	0.138689	1.05488	0.0360818	0.461567	51753	1579	50174	284	FALSE	FALSE
rs142848532_T	70.1	Viral hepatitis A	infectious diseases	0.115648	0.138693	2.00995	0.471481	0.0473626	48836	27	48809	812	FALSE	FALSE
rs7405696_C	585.3	Chronic renal failure [CKD]	genitourinary	0.480332	0.138697	1.03197	0.0212533	0.407342	51172	5568	45604	434	FALSE	FALSE
rs9489217_C	578.8	Hemorrhage of rectum and anus	digestive	0.904635	0.138703	0.941637	0.0406144	0.450282	50103	1259	48844	17	FALSE	FALSE
rs144155527_T	513.31	Apnea	respiratory	0.0640768	0.138705	1.62211	0.326703	0.0179069	58190	187	58003	166	FALSE	FALSE
rs1905505_A	444.2	Embolism and thrombosis of abdominal aorta	circulatory system	0.968615	0.138706	0.730439	0.212146	0.290049	50850	64	50786	288	FALSE	FALSE
rs11776904_C	772	Symptoms of the muscles	symptoms	0.653755	0.13871	0.857374	0.103931	0.158608	53109	395	52714	914	FALSE	FALSE
rs1411435_G	253.2	Pituitary hypofunction	endocrine/metabolic	0.153983	0.138714	0.780306	0.167547	0.095755	53757	250	53507	59	FALSE	FALSE
rs11085259_T	626.2	Dysmenorrhea	genitourinary	0.510297	0.13872	0.862183	0.100156	0.181918	24173	379	23794	76	FALSE	FALSE
rs117252445_A	250.23	Type 2 diabetes with ophthalmic manifestations	endocrine/metabolic	0.23214	0.138724	0.82719	0.128141	0.0555805	44584	695	43889	77	FALSE	FALSE
rs72979712_T	454.1	Varicose veins of lower extremity	circulatory system	0.529534	0.138732	0.811578	0.141014	0.0521559	45364	631	44733	48	FALSE	FALSE
rs8121252_T	440.1	Atherosclerosis of renal artery	circulatory system	0.262557	0.138733	1.13588	0.0860585	0.34174	51188	294	50894	188	FALSE	FALSE
rs1364809_C	623	Hypertrophy of female genital organs	genitourinary	0.121029	0.138737	0.349141	0.710754	0.0246282	34087	117	33970	4	FALSE	FALSE
rs55754152_A	202.24	Large cell lymphoma	neoplasms	0.957325	0.138744	0.51166	0.452619	0.0515429	60115	91	60024	38	FALSE	FALSE
rs6790843_A	604.3	Peyronie's disease	genitourinary	0.378325	0.138747	0.812367	0.140362	0.373664	19654	119	19535	22	FALSE	FALSE
rs10814915_T	497	Bronchitis	respiratory	0.83366	0.138755	0.919099	0.0569838	0.426338	48587	649	47938	93	FALSE	FALSE
rs35498576_C	697	Sarcoidosis	dermatologic	0.121968	0.138757	1.14859	0.093575	0.28116	52993	271	52722	115	FALSE	FALSE
rs11085259_T	279.7	Other immunological findings	endocrine/metabolic	0.395941	0.13876	1.08475	0.0549484	0.18023	57055	1098	55957	160	FALSE	FALSE
rs4887810_A	496.1	Emphysema	respiratory	0.0350223	0.138761	1.06381	0.0417804	0.326166	49179	1395	47784	256	FALSE	FALSE
rs2380949_G	706.2	Sebaceous cyst	dermatologic	0.0446346	0.138762	0.900845	0.0705352	0.0955274	57439	1317	56122	63	FALSE	FALSE
rs2074090_G	41.9	Infection with drug-resistant microorganisms	infectious diseases	0.457603	0.138764	1.09125	0.058985	0.353961	51774	626	51148	284	FALSE	FALSE
rs11042985_G	334.21	Amyotrophic Lateral Sclerosis	neurological	0.867277	0.138766	1.27722	0.165283	0.413974	47038	74	46964	191	FALSE	FALSE
rs10464106_C	369	Infection of the eye	sense organs	0.218572	0.138766	1.09374	0.0605252	0.107225	55514	1377	54137	3	FALSE	FALSE
rs6103716_C	559	Ileostomy status	digestive	0.494545	0.138766	1.08757	0.056702	0.313722	41422	721	40701	53	FALSE	FALSE
rs8003022_G	477	Epistaxis or throat hemorrhage	respiratory	0.964045	0.13877	1.07915	0.0514561	0.392692	42951	792	42159	35	FALSE	FALSE
rs4660895_T	369	Infection of the eye	sense organs	0.0270366	0.138772	1.06398	0.0418894	0.295707	55484	1377	54107	32	FALSE	FALSE
rs12453443_G	253	Disorders of the pituitary gland and its hypothalamic control	endocrine/metabolic	0.0615259	0.138776	0.926649	0.0514607	0.402774	53787	815	52972	626	FALSE	FALSE
rs11564710_A	458.2	Iatrogenic hypotension	circulatory system	0.791597	0.138794	0.858192	0.103309	0.416706	50556	201	50355	104	FALSE	FALSE
rs12302189_A	446.5	Giant cell arteritis	circulatory system	0.847989	0.138798	1.44039	0.246517	0.0549304	51101	118	50983	93	FALSE	FALSE
rs10734253_G	218.1	Uterine leiomyoma	neoplasms	0.202022	0.138802	0.923173	0.0540027	0.43964	30923	722	30201	65	FALSE	FALSE
rs1016565_A	430	Intracranial hemorrhage	circulatory system	0.483656	0.138806	0.933202	0.0467037	0.309497	53461	1133	52328	116	FALSE	FALSE
rs925095_T	695	Erythematous conditions	dermatologic	0.897207	0.138806	1.04365	0.0288648	0.382501	55379	2693	52686	164	FALSE	FALSE
rs4701619_C	376	Disorders of the orbit	sense organs	0.914572	0.138809	1.35228	0.203879	0.185912	54179	68	54111	70	FALSE	FALSE
rs2971670_T	733.8	Malunion and nonunion of fracture	musculoskeletal	0.268662	0.138811	0.880983	0.0856062	0.179204	50155	511	49644	44	FALSE	FALSE
rs1250095_T	990	Effects radiation NOS	injuries & poisonings	0.986231	0.138822	0.94354	0.0392626	0.380131	55840	1432	54408	311	FALSE	FALSE
rs6103716_C	327.72	Sleep related leg cramps	neurological	0.921346	0.138823	1.43005	0.241666	0.314619	46364	36	46328	60	FALSE	FALSE
rs1250095_T	420.1	Myocarditis	circulatory system	0.922197	0.138828	0.730915	0.211772	0.379942	56556	52	56504	310	FALSE	FALSE
rs144155527_T	575.8	Other disorders of biliary tract	digestive	0.154949	0.138831	1.29132	0.172726	0.0175991	57503	773	56730	150	FALSE	FALSE
rs12631733_T	364.9	Cornea replaced by transplant	sense organs	0.739735	0.138831	0.61023	0.333693	0.160288	56860	49	56811	154	FALSE	FALSE
rs4558932_C	262	Mineral deficiency NEC	endocrine/metabolic	0.129241	0.138832	1.12274	0.0782136	0.212739	43403	465	42938	438	FALSE	FALSE
rs1250109_C	443.7	Peripheral angiopathy in diseases classified elsewhere	circulatory system	0.0963975	0.138835	0.834927	0.121887	0.172038	51326	273	51053	17	FALSE	FALSE
rs10766394_G	81.1	Graft-versus-host disease	infectious diseases	0.220899	0.138843	1.28269	0.168202	0.376807	58859	72	58787	92	FALSE	FALSE
rs28582094_G	227.1	Benign neoplasm of adrenal gland	neoplasms	0.337921	0.138848	0.832147	0.124145	0.267101	61340	183	61157	44	FALSE	FALSE
rs13282002_C	686.4	Pyogenic granuloma	dermatologic	0.714494	0.13885	1.3854	0.22025	0.159282	51459	62	51397	342	FALSE	FALSE
rs35498576_C	715.1	Sacroiliitis NEC	musculoskeletal	0.0746843	0.13885	1.10353	0.066557	0.2809	53690	549	53141	121	FALSE	FALSE
rs12631733_T	655	Known or suspected fetal abnormality affecting management of mother	pregnancy complications	0.910612	0.13885	1.07054	0.046055	0.16035	34593	1897	32696	92	FALSE	FALSE
rs2908289_A	735.2	Acquired toe deformities	musculoskeletal	0.735059	0.138856	0.909271	0.0642619	0.179275	55242	907	54335	19	FALSE	FALSE
rs1250542_A	295.2	Paranoid disorders	mental disorders	0.878988	0.138859	0.861768	0.100516	0.374088	36335	221	36114	107	FALSE	FALSE
rs1411435_G	562.2	Diverticulitis	digestive	0.499026	0.138861	1.13006	0.0826148	0.0953883	41525	814	40711	44	FALSE	FALSE
rs724016_G	365	Glaucoma	sense organs	0.562446	0.138871	1.05285	0.0348005	0.436169	58718	1774	56944	16	FALSE	FALSE
rs79896666_C	509.1	Respiratory failure	respiratory	0.38734	0.138871	0.93342	0.0465535	0.0567234	48190	5138	43052	108	FALSE	FALSE
rs78551082_T	509.1	Respiratory failure	respiratory	0.38734	0.138871	0.93342	0.0465535	0.0567234	48190	5138	43052	108	FALSE	FALSE
rs74628648_T	509.1	Respiratory failure	respiratory	0.38734	0.138871	0.93342	0.0465535	0.0567234	48190	5138	43052	108	FALSE	FALSE
rs3802113_G	459.1	Hemorrhage NOS	circulatory system	0.439977	0.138873	1.18516	0.114781	0.165841	50654	248	50406	48	FALSE	FALSE
rs10766394_G	335	Multiple sclerosis	neurological	0.781829	0.138873	0.938255	0.0430635	0.376683	48266	1193	47073	78	FALSE	FALSE
rs13136239_A	575.2	Obstruction of bile duct	digestive	0.0718314	0.138874	1.10284	0.0661424	0.332029	56754	504	56250	646	FALSE	FALSE
rs6885132_G	270.11	Disturbances of sulphur-bearing amino-acid metabolism	endocrine/metabolic	0.218644	0.138879	1.62836	0.329447	0.100598	58982	36	58946	92	FALSE	FALSE
rs11650000_A	208	Benign neoplasm of colon	neoplasms	0.206422	0.138882	1.03408	0.0226464	0.45412	57236	4471	52765	201	FALSE	FALSE
rs11042984_C	785	Abdominal pain	symptoms	0.798034	0.138884	0.980293	0.0134488	0.411848	54837	16815	38022	234	FALSE	FALSE
rs9901746_A	636.2	Early onset of delivery	pregnancy complications	0.753247	0.138888	0.884823	0.0826842	0.405478	32659	323	32336	350	FALSE	FALSE
rs2523506_T	521	Diseases of hard tissues of teeth	digestive	0.637198	0.138899	1.07652	0.0498213	0.160992	59065	1472	57593	27	FALSE	FALSE
rs7405696_C	555.1	Regional enteritis	digestive	0.436965	0.138899	0.952064	0.0331937	0.406932	42458	2027	40431	354	FALSE	FALSE
rs4433533_G	184.1	Malignant neoplasm of ovary and other uterine adnexa	neoplasms	0.58562	0.138906	0.888307	0.0800322	0.21431	29889	511	29378	11	FALSE	FALSE
rs4237150_C	816	Cerebral laceration and contusion	injuries & poisonings	0.79619	0.138908	1.33329	0.194373	0.41118	60769	53	60716	144	FALSE	FALSE
rs1519480_C	191	Manlignant and unknown neoplasms of brain and nervous system	neoplasms	0.197272	0.138914	0.927108	0.0511441	0.32719	61776	908	60868	5	FALSE	FALSE
rs777355_A	681.2	Cellulitis and abscess of face/neck	dermatologic	0.675824	0.138916	0.903461	0.0686032	0.48186	51902	435	51467	269	FALSE	FALSE
rs1364809_C	694.1	Vitiligo	dermatologic	0.281395	0.138916	1.85707	0.418287	0.0249858	52890	66	52824	6	FALSE	FALSE
rs2924447_A	303	Psychogenic and somatoform disorders	mental disorders	0.478517	0.138918	0.859465	0.10234	0.142666	36305	442	35863	380	FALSE	FALSE
rs2523504_T	428	Congestive heart failure; nonhypertensive	circulatory system	0.976679	0.13892	0.969023	0.0212637	0.261174	56717	7091	49626	1	FALSE	FALSE
rs28582094_G	270.32	Paraproteinemia	endocrine/metabolic	0.578361	0.13892	1.12272	0.0782227	0.267117	59401	404	58997	44	FALSE	FALSE
rs4887810_A	255.11	Cushing's syndrome	endocrine/metabolic	0.263944	0.13893	1.22715	0.138327	0.326129	53393	113	53280	290	FALSE	FALSE
rs2948567_T	803.21	Colles' fracture	injuries & poisonings	0.807884	0.138931	1.18733	0.116037	0.334201	50733	163	50570	267	FALSE	FALSE
rs12631733_T	282	Hereditary hemolytic anemias	hematopoietic	0.10729	0.138932	0.80011	0.150702	0.160659	40085	191	39894	109	FALSE	FALSE
rs4433533_G	759.1	Anomalies of endocrine glands, congenital	congenital anomalies	0.24091	0.138934	0.523804	0.436985	0.214642	60608	24	60584	16	FALSE	FALSE
rs1364809_C	359.1	Muscular dystrophies	neurological	0.284834	0.138935	0.226142	1.00461	0.0250951	55748	81	55667	8	FALSE	FALSE
rs10842991_T	874	Complication of amputation stump	injuries & poisonings	0.762621	0.138939	0.786334	0.162442	0.19084	55329	142	55187	501	FALSE	FALSE
rs11075255_A	272.11	Hypercholesterolemia	endocrine/metabolic	0.904897	0.138939	0.969502	0.020931	0.402618	46112	6840	39272	234	FALSE	FALSE
rs7693_T	420	Carditis	circulatory system	0.240599	0.138941	0.947137	0.0367034	0.363677	58431	1690	56741	61	FALSE	FALSE
rs4812816_A	278.1	Obesity	endocrine/metabolic	0.000347827	0.138944	1.04031	0.0267095	0.217027	54712	7688	47024	39	FALSE	FALSE
rs6899342_G	740.1	Osteoarthritis; localized	musculoskeletal	0.908615	0.13897	1.0357	0.0237095	0.248306	53718	6169	47549	89	FALSE	FALSE
rs4775238_A	572	Ascites (non malignant)	digestive	0.514673	0.138974	0.957016	0.0296932	0.414795	48970	2486	46484	209	FALSE	FALSE
rs1799884_T	636.2	Early onset of delivery	pregnancy complications	0.723497	0.138977	1.15706	0.0985937	0.177977	32993	329	32664	1	FALSE	FALSE
rs10039427_A	279.2	Autoimmune disease NEC	endocrine/metabolic	0.727469	0.138979	1.44175	0.247269	0.185928	55925	45	55880	236	FALSE	FALSE
rs724016_G	385.5	Tympanosclerosis and middle ear disease related to otitis media	sense organs	0.199501	0.138984	0.769078	0.177458	0.4356	54433	68	54365	15	FALSE	FALSE
rs757209_A	750.11	Esophageal atresia/tracheoesophageal fistula	congenital anomalies	0.263034	0.138986	1.46464	0.25792	0.40732	58745	30	58715	564	FALSE	FALSE
rs6483215_A	172.2	Other non-epithelial cancer of skin	neoplasms	0.777856	0.138987	0.959827	0.0277124	0.236486	56940	4309	52631	72	FALSE	FALSE
rs10937714_C	575.2	Obstruction of bile duct	digestive	0.235713	0.138987	0.887924	0.0803402	0.212416	56780	501	56279	620	FALSE	FALSE
rs11708903_G	727.4	Ganglion and cyst of synovium, tendon, and bursa	musculoskeletal	0.43353	0.138998	1.09344	0.0603749	0.454372	47405	561	46844	66	FALSE	FALSE
rs112412537_A	530.14	Reflux esophagitis	digestive	0.712146	0.139005	1.20396	0.125458	0.0403516	37483	711	36772	496	FALSE	FALSE
rs925095_T	374.1	Ectropion or entropion	sense organs	0.892857	0.139006	0.827447	0.128023	0.381995	54129	138	53991	156	FALSE	FALSE
rs112412537_A	368.4	Visual field defects	sense organs	0.753264	0.139016	1.3134	0.18427	0.0394863	57387	302	57085	754	FALSE	FALSE
rs11042984_C	501	Pneumonitis due to inhalation of food or vomitus	respiratory	0.853807	0.139016	0.928192	0.0503675	0.413897	43808	858	42950	207	FALSE	FALSE
rs8003022_G	790.8	Elevated C-reactive protein (CRP)	symptoms	0.989857	0.139022	0.899089	0.0719005	0.392176	54176	418	53758	45	FALSE	FALSE
rs1519480_C	585.3	Chronic renal failure [CKD]	genitourinary	0.259459	0.139022	1.03342	0.0222198	0.326422	51585	5608	45977	3	FALSE	FALSE
rs1510148_T	332	Parkinson's disease	neurological	0.751679	0.139025	0.903253	0.0687782	0.260577	47533	595	46938	218	FALSE	FALSE
rs2908289_A	912	Insect bite	injuries & poisonings	0.730726	0.139032	1.16877	0.105414	0.179143	61501	277	61224	20	FALSE	FALSE
rs11085259_T	447	Other disorders of arteries and arterioles	circulatory system	0.770338	0.139035	0.922179	0.0547628	0.180272	52174	1248	50926	155	FALSE	FALSE
rs8003022_G	426.21	First degree AV block	circulatory system	0.906529	0.139053	0.866504	0.0968603	0.392686	37693	236	37457	32	FALSE	FALSE
rs1250109_C	253.4	Anterior pituitary disorders	endocrine/metabolic	0.163239	0.139058	0.806798	0.145123	0.173186	53740	196	53544	17	FALSE	FALSE
rs8003022_G	255	Disorders of adrenal glands	endocrine/metabolic	0.942345	0.139058	0.94425	0.0387777	0.393208	54962	1446	53516	47	FALSE	FALSE
rs6026591_A	272	Disorders of lipoid metabolism	endocrine/metabolic	0.065931	0.139062	1.02236	0.0149465	0.379805	58476	19108	39368	141	FALSE	FALSE
rs8003022_G	636.1	Threatened premature labor	pregnancy complications	0.893762	0.139066	1.1097	0.0703633	0.394777	33063	427	32636	29	FALSE	FALSE
rs6136447_G	362.21	Macular degeneration, dry	sense organs	0.445574	0.13907	1.21588	0.132138	0.139388	56558	222	56336	170	FALSE	FALSE
rs72648855_T	292.12	Symbolic dysfunction	mental disorders	0.118	0.13907	0.615561	0.328015	0.106862	49578	74	49504	24	FALSE	FALSE
rs72650615_C	292.12	Symbolic dysfunction	mental disorders	0.118	0.13907	0.615561	0.328015	0.106862	49578	74	49504	24	FALSE	FALSE
rs4660895_T	276	Disorders of fluid, electrolyte, and acid-base balance	endocrine/metabolic	0.391016	0.139075	0.977826	0.0151589	0.295307	55720	15247	40473	33	FALSE	FALSE
rs3087948_T	396	Abnormal heart sounds	circulatory system	0.820379	0.139075	0.932441	0.0472874	0.188214	51962	1583	50379	62	FALSE	FALSE
rs2285676_G	216.1	Screening for malignant neoplasms of the skin	neoplasms	0.0524288	0.139076	0.79406	0.155888	0.377582	55625	94	55531	25	FALSE	FALSE
rs11890449_T	255.3	Adrenogenital disorders	endocrine/metabolic	0.983554	0.139078	0.226453	1.00405	0.050969	53562	43	53519	46	FALSE	FALSE
rs2285676_G	334.21	Amyotrophic Lateral Sclerosis	neurological	0.727341	0.139082	0.770669	0.176104	0.377219	47198	74	47124	20	FALSE	FALSE
rs2564929_T	112	Candidiasis	infectious diseases	0.609352	0.139084	1.04898	0.0323298	0.328105	55784	2226	53558	16	FALSE	FALSE
rs11708903_G	742.8	Articular cartilage disorder	musculoskeletal	0.0160577	0.139084	1.36248	0.209104	0.455775	51826	46	51780	74	FALSE	FALSE
rs2908297_T	355	Complex regional/central pain syndrome	neurological	0.459222	0.139085	0.856722	0.104544	0.155922	54492	390	54102	18	FALSE	FALSE
rs10181515_T	306.9	Tension headache	mental disorders	0.58252	0.139085	0.79009	0.15928	0.225346	36333	131	36202	15	FALSE	FALSE
rs1411435_G	209	Neuroendocrine tumors	neoplasms	0.0437852	0.139089	1.28444	0.169231	0.0956703	63238	168	63070	71	FALSE	FALSE
rs3775094_A	458.9	Hypotension NOS	circulatory system	0.998619	0.13909	1.03366	0.0223824	0.462667	54630	4445	50185	305	FALSE	FALSE
rs3802113_G	369.2	Eye infection, viral	sense organs	0.0421267	0.139099	0.796041	0.154212	0.165856	54264	178	54086	54	FALSE	FALSE
rs13282002_C	585.4	Chronic kidney disease, Stage I or II	genitourinary	0.704087	0.139101	1.08272	0.0537316	0.158164	46964	1279	45685	322	FALSE	FALSE
rs10116772_A	564.9	Personal history of diseases of digestive system	digestive	0.450287	0.139106	0.88924	0.0793628	0.410252	41054	339	40715	39	FALSE	FALSE
rs11776904_C	526.42	Arthralgia/ankylosis of temporomandibular joint	digestive	0.727497	0.139108	0.593609	0.352598	0.15856	56764	44	56720	954	FALSE	FALSE
rs1250109_C	191	Manlignant and unknown neoplasms of brain and nervous system	neoplasms	0.360563	0.139109	0.90835	0.0649883	0.172353	61760	907	60853	21	FALSE	FALSE
rs11075256_G	585.2	Renal failure NOS	genitourinary	0.0631314	0.139109	1.07234	0.0472184	0.295447	47000	1092	45908	74	FALSE	FALSE
rs4513637_G	580.32	Nephritis and nephropathy with pathological lesion	genitourinary	0.355118	0.139114	1.16034	0.100545	0.175697	45880	315	45565	433	FALSE	FALSE
rs10937714_C	338	Pain	neurological	0.0661531	0.139117	1.02752	0.0183559	0.212119	56756	11221	45535	623	FALSE	FALSE
rs4237150_C	159	Malignant neoplasm of other and ill-defined sites within the digestive organs and peritoneum	neoplasms	0.497241	0.13912	1.07219	0.0471268	0.412494	55813	940	54873	141	FALSE	FALSE
rs777355_A	371	Inflammation of the eye	sense organs	0.256069	0.139123	0.955532	0.030754	0.481092	56139	2266	53873	289	FALSE	FALSE
rs13282002_C	701.4	Keloid scar	dermatologic	0.346836	0.139125	1.20875	0.128178	0.158584	55781	208	55573	385	FALSE	FALSE
rs11776904_C	609	Male infertility and abnormal spermatozoa	genitourinary	0.555952	0.139132	0.647602	0.293759	0.158489	19301	60	19241	339	FALSE	FALSE
rs1848067_T	742	Derangement of joint, non-traumatic	musculoskeletal	0.583682	0.139135	1.07527	0.0490688	0.360222	52705	900	51805	48	FALSE	FALSE
rs5210_A	816	Cerebral laceration and contusion	injuries & poisonings	0.560329	0.139148	1.3305	0.193077	0.376337	60879	54	60825	27	FALSE	FALSE
rs79896666_C	751.3	Obstructive genitourinary defect	congenital anomalies	0.413522	0.13915	1.36229	0.209041	0.0567427	59294	166	59128	134	FALSE	FALSE
rs78551082_T	751.3	Obstructive genitourinary defect	congenital anomalies	0.413522	0.13915	1.36229	0.209041	0.0567427	59294	166	59128	134	FALSE	FALSE
rs74628648_T	751.3	Obstructive genitourinary defect	congenital anomalies	0.413522	0.13915	1.36229	0.209041	0.0567427	59294	166	59128	134	FALSE	FALSE
rs2924447_A	706	Diseases of sebaceous glands	dermatologic	0.569659	0.139158	0.941294	0.0409079	0.141093	58426	2772	55654	574	FALSE	FALSE
rs4400674_A	362.3	Other nondiabetic retinopathy	sense organs	0.321977	0.139158	1.12216	0.0779343	0.385796	56837	343	56494	1	FALSE	FALSE
rs12493_T	550.5	Ventral hernia	digestive	0.938612	0.139161	1.09311	0.0601976	0.186301	55134	905	54229	65	FALSE	FALSE
rs925095_T	286.81	Primary hypercoagulable state	hematopoietic	0.898234	0.139163	0.907437	0.0656776	0.380484	48073	508	47565	144	FALSE	FALSE
rs1016565_A	701	Other hypertrophic and atrophic conditions of skin	dermatologic	0.709966	0.139166	0.956885	0.0298005	0.30982	58655	2831	55824	121	FALSE	FALSE
rs116761056_T	193	Thyroid cancer	neoplasms	0.190319	0.13917	0.688058	0.252813	0.0189388	61646	615	61031	174	FALSE	FALSE
rs5210_A	634	Miscarriage; stillbirth	pregnancy complications	0.0708485	0.139176	1.10587	0.0680449	0.378781	33122	469	32653	12	FALSE	FALSE
rs1799884_T	386.3	Labyrinthitis	sense organs	0.288211	0.139182	0.732067	0.210896	0.178539	52784	95	52689	1	FALSE	FALSE
rs6026592_A	278.4	Abnormal weight gain	endocrine/metabolic	0.214578	0.139186	1.06148	0.0403463	0.379929	48459	1520	46939	128	FALSE	FALSE
rs4775238_A	580.13	Acute glomerulonephritis, NOS	genitourinary	0.147475	0.13919	1.33692	0.196354	0.41605	45843	52	45791	195	FALSE	FALSE
rs925095_T	415	Pulmonary heart disease	circulatory system	0.912398	0.13919	0.963758	0.0249624	0.381908	54826	3733	51093	159	FALSE	FALSE
rs8074454_C	427.7	Tachycardia NOS	circulatory system	0.757342	0.139193	0.967634	0.0222483	0.329114	42897	5420	37477	14	FALSE	FALSE
rs4887810_A	870.3	Other open wound of head and face	injuries & poisonings	0.343907	0.139202	0.876422	0.0892011	0.325823	55679	305	55374	304	FALSE	FALSE
rs2564929_T	855	Complication of nervous system device, implant, and graft	injuries & poisonings	0.454694	0.139202	0.89665	0.0737703	0.328285	54244	437	53807	13	FALSE	FALSE
rs1848068_T	729	Other disorders of soft tissues	musculoskeletal	0.26574	0.139206	0.935751	0.0449064	0.335005	48059	1183	46876	32	FALSE	FALSE
rs10993460_C	200	Myeloproliferative disease	neoplasms	0.732934	0.139206	0.888864	0.0796692	0.0878806	61117	1104	60013	47	FALSE	FALSE
rs10842991_T	960.2	Allergy/adverse effect of penicillin	injuries & poisonings	0.691382	0.139207	1.07148	0.0466888	0.190946	47469	1478	45991	440	FALSE	FALSE
rs6885132_G	211	Benign neoplasm of other parts of digestive system	neoplasms	0.0600199	0.13921	0.846592	0.11262	0.100914	57088	503	56585	97	FALSE	FALSE
rs72727388_C	365.2	Primary angle-closure glaucoma	sense organs	0.0189242	0.139222	0.841776	0.116482	0.272968	56503	204	56299	696	FALSE	FALSE
rs12531914_A	686	Other local infections of skin and subcutaneous tissue	dermatologic	0.924204	0.139223	0.928187	0.050397	0.269694	52667	1051	51616	107	FALSE	FALSE
rs2268569_T	260.1	Cachexia	endocrine/metabolic	0.159622	0.139224	1.28048	0.167196	0.0810454	43562	218	43344	7	FALSE	FALSE
rs1971152_C	427.3	Other specified cardiac dysrhythmias	circulatory system	0.572484	0.139224	0.961269	0.0267133	0.409832	40541	3324	37217	315	FALSE	FALSE
rs28582094_G	411.9	Other acute and subacute forms of ischemic heart disease	circulatory system	0.698749	0.139225	1.21483	0.131606	0.267821	46449	139	46310	37	FALSE	FALSE
rs2564929_T	741.6	Villonodular synovitis	musculoskeletal	0.0886068	0.13923	0.601068	0.344261	0.328783	51864	24	51840	12	FALSE	FALSE
rs12302189_A	613.7	Other signs and symptoms in breast	genitourinary	0.904283	0.13923	1.24814	0.149901	0.0550473	59676	348	59328	110	FALSE	FALSE
rs6136447_G	377.1	Optic atrophy	sense organs	0.318638	0.139236	0.774619	0.172715	0.140151	54195	170	54025	168	FALSE	FALSE
rs72727388_C	362.5	Toxic maculopathy of retina	sense organs	0.238936	0.139242	1.27317	0.163333	0.273293	55929	86	55843	693	FALSE	FALSE
rs35498576_C	427.7	Tachycardia NOS	circulatory system	0.252226	0.139242	1.03469	0.0230641	0.281087	42823	5409	37414	90	FALSE	FALSE
rs4887810_A	610.1	Cystic mastopathy	genitourinary	0.983446	0.139243	1.07147	0.0466885	0.325549	29120	1064	28056	152	FALSE	FALSE
rs925095_T	346	Abnormal findings on study of brain and/or nervous system	neurological	0.948873	0.139251	1.19584	0.120957	0.380922	47154	139	47015	136	FALSE	FALSE
rs56149656_G	656.7	Conditions involving the integument and temperature regulation of fetus and newborn	pregnancy complications	0.295559	0.139251	1.31864	0.187073	0.106453	61774	141	61633	89	FALSE	FALSE
rs10039427_A	426.2	Atrioventricular [AV] block	circulatory system	0.549331	0.139251	1.081	0.0526779	0.186007	38598	1257	37341	164	FALSE	FALSE
rs3802113_G	300.11	Generalized anxiety disorder	mental disorders	0.257698	0.139255	1.06922	0.045268	0.16596	37982	1807	36175	42	FALSE	FALSE
rs4660895_T	174	Breast cancer	neoplasms	0.336596	0.139255	0.954042	0.0318199	0.295752	58385	2769	55616	30	FALSE	FALSE
rs2268569_T	758.1	Chromosomal anomalies	congenital anomalies	0.441768	0.139257	0.804456	0.147163	0.0813149	60979	392	60587	10	FALSE	FALSE
rs4984980_A	278.4	Abnormal weight gain	endocrine/metabolic	0.32232	0.139257	0.926734	0.0514611	0.188554	48071	1501	46570	542	FALSE	FALSE
rs34351_C	530.14	Reflux esophagitis	digestive	0.311555	0.139265	1.08636	0.0560217	0.331834	37900	719	37181	53	FALSE	FALSE
rs6026592_A	611	Abnormal findings on mammogram or breast exam	genitourinary	0.111664	0.139266	1.03681	0.0244473	0.380448	59652	4215	55437	154	FALSE	FALSE
rs2523506_T	287.2	Allergic purpura	hematopoietic	0.164516	0.139266	0.609739	0.334606	0.161327	47726	48	47678	23	FALSE	FALSE
rs1125253_T	338	Pain	neurological	0.251347	0.139269	0.975276	0.0169321	0.274054	56976	11279	45697	389	FALSE	FALSE
rs1125251_T	338	Pain	neurological	0.251347	0.139269	0.975276	0.0169321	0.274054	56976	11279	45697	389	FALSE	FALSE
rs2894536_C	709.5	Dermatomyositis	dermatologic	0.798484	0.139271	1.27105	0.162218	0.158854	51667	124	51543	361	FALSE	FALSE
rs11002898_A	277.7	Dysmetabolic syndrome X	endocrine/metabolic	0.554122	0.139273	0.882923	0.0842184	0.251144	59438	411	59027	148	FALSE	FALSE
rs2239525_G	295	Schizophrenia and other psychotic disorders	mental disorders	0.867039	0.139277	1.08251	0.0536234	0.260464	37105	890	36215	0	FALSE	FALSE
rs2239526_G	295	Schizophrenia and other psychotic disorders	mental disorders	0.867039	0.139277	1.08251	0.0536234	0.260464	37105	890	36215	0	FALSE	FALSE
rs11890449_T	371.3	Inflammation of eyelids	sense organs	0.944586	0.139277	0.837949	0.11958	0.05156	54936	838	54098	48	FALSE	FALSE
rs6899343_T	270.2	Disorders of amino-acid metabolism	endocrine/metabolic	0.870595	0.139285	1.2731	0.163316	0.247154	58678	92	58586	468	FALSE	FALSE
rs3087948_T	635.3	Placenta previa and abruptio placenta	pregnancy complications	0.580295	0.139288	1.25935	0.15597	0.18979	32744	122	32622	43	FALSE	FALSE
rs757209_A	756.1	Congenital anomalies of abdominal wall; diaphram	congenital anomalies	0.549718	0.139289	0.788337	0.160865	0.406612	60479	86	60393	579	FALSE	FALSE
rs2285676_G	796	Elevated prostate specific antigen [PSA]	genitourinary	0.396601	0.139291	1.06881	0.0450124	0.374176	21856	1209	20647	10	FALSE	FALSE
rs6483215_A	765	Cervical radiculitis	symptoms	0.763871	0.139293	0.928308	0.0503179	0.236042	56149	1165	54984	73	FALSE	FALSE
rs6749367_T	401.1	Essential hypertension	circulatory system	0.452059	0.139302	0.975614	0.0166991	0.253297	57245	25733	31512	428	FALSE	FALSE
rs11626787_G	529.1	Glossitis	digestive	0.749041	0.139306	0.723686	0.218751	0.345795	58484	52	58432	150	FALSE	FALSE
rs16969990_T	989	Toxic effect of other substances, chiefly nonmedicinal as to source	injuries & poisonings	0.929984	0.139312	1.7515	0.379118	0.0695168	62992	34	62958	42	FALSE	FALSE
rs2908296_T	283.21	Hemolytic-uremic syndrome	hematopoietic	0.242992	0.139335	0.556344	0.396658	0.152988	39990	39	39951	41	FALSE	FALSE
rs6438788_G	535	Gastritis and duodenitis	digestive	0.0875186	0.139336	1.05497	0.0362009	0.462291	55146	1589	53557	66	FALSE	FALSE
rs6749367_T	276.41	Acidosis	endocrine/metabolic	0.56132	0.139343	0.956444	0.0301258	0.253601	43466	3261	40205	332	FALSE	FALSE
rs1848068_T	745	Pain in joint	musculoskeletal	0.399097	0.139358	1.02116	0.0141638	0.334936	56057	17061	38996	36	FALSE	FALSE
rs11042984_C	525.2	Atrophy of edentulous alveolar ridge	digestive	0.739429	0.139361	0.621588	0.321666	0.412638	57399	23	57376	257	FALSE	FALSE
rs8070737_T	592	Cystitis and urethritis	genitourinary	0.27734	0.139362	0.925668	0.0522538	0.181404	47237	1368	45869	18	FALSE	FALSE
rs11042984_C	695.3	Rosacea	dermatologic	0.877536	0.139376	1.07743	0.0504576	0.413125	53439	823	52616	228	FALSE	FALSE
rs10860209_A	989	Toxic effect of other substances, chiefly nonmedicinal as to source	injuries & poisonings	0.162932	0.139379	1.54785	0.295557	0.152081	62677	34	62643	369	FALSE	FALSE
rs12493_T	735.2	Acquired toe deformities	musculoskeletal	0.79325	0.139382	1.0923	0.0597262	0.186227	55188	906	54282	73	FALSE	FALSE
rs3733227_C	994.1	Systemic inflammatory response syndrome (SIRS)	injuries & poisonings	0.247775	0.139387	0.92887	0.0499209	0.335476	57879	943	56936	2	FALSE	FALSE
rs1971152_C	303.4	Somatoform disorder	mental disorders	0.636842	0.139396	0.884011	0.0834112	0.411834	36284	310	35974	258	FALSE	FALSE
rs6889788_A	550.5	Ventral hernia	digestive	0.940076	0.139399	1.09305	0.0601986	0.186311	55139	905	54234	60	FALSE	FALSE
rs144155527_T	214	Lipoma	neoplasms	0.245073	0.139402	0.661346	0.279751	0.0178395	61717	554	61163	169	FALSE	FALSE
rs3087948_T	735.2	Acquired toe deformities	musculoskeletal	0.83992	0.139404	1.09201	0.0595558	0.188083	55191	905	54286	70	FALSE	FALSE
rs7163757_T	931	Contact dermatitis and other eczema due to plants [except food]	dermatologic	0.980244	0.139418	0.825148	0.130039	0.423486	48847	126	48721	29	FALSE	FALSE
rs6688365_C	695.22	Pemphigus and pemphigoid	dermatologic	0.734828	0.13942	1.40554	0.230334	0.43844	52599	38	52561	287	FALSE	FALSE
rs2908296_T	184.1	Malignant neoplasm of ovary and other uterine adnexa	neoplasms	0.287939	0.139424	0.873098	0.0918218	0.154145	29868	511	29357	31	FALSE	FALSE
rs2908296_T	871.3	Open wound of foot except toe(s) alone	injuries & poisonings	0.0185858	0.139424	1.24053	0.145839	0.153948	55769	157	55612	58	FALSE	FALSE
rs11002898_A	296	Mood disorders	mental disorders	0.202736	0.139425	1.02614	0.0174616	0.250265	48051	11922	36129	114	FALSE	FALSE
rs11708903_G	686	Other local infections of skin and subcutaneous tissue	dermatologic	0.449753	0.139427	0.936266	0.0445597	0.454887	52701	1049	51652	73	FALSE	FALSE
rs34351_C	613.5	Mastodynia	genitourinary	0.57287	0.139428	1.08364	0.0543517	0.330384	60127	776	59351	85	FALSE	FALSE
rs867635_T	279.11	Deficiency of humoral immunity	endocrine/metabolic	0.708321	0.139432	0.760175	0.185537	0.0790174	56342	259	56083	24	FALSE	FALSE
rs11042984_C	343	Infantile cerebral palsy	neurological	0.83536	0.139441	0.901917	0.069852	0.413926	47395	457	46938	219	FALSE	FALSE
rs8003022_G	250.22	Type 2 diabetes with renal manifestations	endocrine/metabolic	0.881896	0.139444	1.05388	0.0355096	0.3921	45825	1899	43926	40	FALSE	FALSE
rs7632381_C	71.1	HIV infection, symptomatic	infectious diseases	0.0241151	0.139446	0.920685	0.0559171	0.436863	50256	674	49582	9	FALSE	FALSE
rs2074090_G	306	Other mental disorder	mental disorders	0.647923	0.139446	1.04911	0.0324431	0.354113	38218	2186	36032	207	FALSE	FALSE
rs867635_T	536	Disorders of function of stomach	digestive	0.619074	0.139447	1.09918	0.063987	0.0784747	55228	1632	53596	26	FALSE	FALSE
rs10771372_T	874	Complication of amputation stump	injuries & poisonings	0.760602	0.139448	0.786575	0.162443	0.190785	55366	142	55224	463	FALSE	FALSE
rs8070737_T	374.1	Ectropion or entropion	sense organs	0.11151	0.139449	1.24391	0.147687	0.180707	54259	139	54120	20	FALSE	FALSE
rs28578604_T	364.2	Corneal edema	sense organs	0.74698	0.139456	1.31473	0.185161	0.219967	56963	75	56888	70	FALSE	FALSE
rs7531911_G	509	Respiratory failure, insufficiency, arrest	respiratory	0.417065	0.139459	0.970825	0.0200355	0.295779	50531	7417	43114	34	FALSE	FALSE
rs2523506_T	537.1	Lesions of stomach and duodenum	digestive	0.408248	0.139481	1.29951	0.17729	0.160415	53695	102	53593	27	FALSE	FALSE
rs2523504_T	297.2	Suicide or self-inflicted injury	mental disorders	0.836132	0.139483	1.1825	0.113442	0.260363	36405	190	36215	0	FALSE	FALSE
rs28582094_G	440	Atherosclerosis	circulatory system	0.687158	0.139486	1.05361	0.0353422	0.267226	53307	2272	51035	40	FALSE	FALSE
rs2908289_A	509	Respiratory failure, insufficiency, arrest	respiratory	0.803166	0.139489	0.965423	0.0238135	0.179363	50551	7417	43134	13	FALSE	FALSE
rs2894536_C	270.11	Disturbances of sulphur-bearing amino-acid metabolism	endocrine/metabolic	0.525204	0.13949	0.554445	0.399127	0.159104	58669	36	58633	424	FALSE	FALSE
rs2268570_G	525.1	Loss of teeth or edentulism	digestive	0.981003	0.139492	1.13542	0.0859477	0.419694	57623	274	57349	287	FALSE	FALSE
rs6889788_A	735.2	Acquired toe deformities	musculoskeletal	0.795576	0.139493	1.09227	0.0597265	0.186232	55192	906	54286	69	FALSE	FALSE
rs9489217_C	8.6	Viral Enteritis	infectious diseases	0.873403	0.139494	0.884029	0.0834181	0.45073	60534	296	60238	21	FALSE	FALSE
rs2894536_C	362	Other retinal disorders	sense organs	0.378116	0.139495	1.06368	0.0417787	0.159031	58319	2205	56114	416	FALSE	FALSE
rs4887810_A	701	Other hypertrophic and atrophic conditions of skin	dermatologic	0.141259	0.139505	1.04396	0.0291168	0.326053	58466	2822	55644	316	FALSE	FALSE
rs28582094_G	585.33	Chronic Kidney Disease, Stage III	genitourinary	0.865364	0.139515	1.04657	0.0308047	0.266473	49005	3059	45946	39	FALSE	FALSE
rs142848532_T	291.8	Alteration of consciousness	mental disorders	0.0887933	0.139515	0.887729	0.0805963	0.0475913	50713	1965	48748	839	FALSE	FALSE
rs112412537_A	337	Disorders of the autonomic nervous system	neurological	0.650205	0.139516	0.748785	0.195793	0.038967	47027	460	46567	613	FALSE	FALSE
rs62432360_C	366.1	Nonsenile Cataract	sense organs	0.835634	0.139519	0.554292	0.399344	0.177799	55020	33	54987	747	FALSE	FALSE
rs13282002_C	604.1	Redundant prepuce and phimosis/BXO	genitourinary	0.564503	0.139524	0.832651	0.123947	0.158639	19724	299	19425	140	FALSE	FALSE
rs12593201_A	585.33	Chronic Kidney Disease, Stage III	genitourinary	0.880867	0.139525	1.04656	0.0307975	0.266616	49033	3061	45972	8	FALSE	FALSE
rs11626787_G	433.5	Cerebral aneurysm	circulatory system	0.842896	0.139526	0.894302	0.0756056	0.347702	52709	407	52302	146	FALSE	FALSE
rs4887810_A	287.1	Spontaneous ecchymoses	hematopoietic	0.0906696	0.139528	1.20504	0.126232	0.326884	47575	136	47439	274	FALSE	FALSE
rs580240_T	450	Noninfectious disorders of lymphatic channels	circulatory system	0.0462075	0.139531	1.06874	0.0449918	0.48567	62700	1013	61687	7	FALSE	FALSE
rs1519480_C	359.1	Muscular dystrophies	neurological	0.353967	0.139534	1.27189	0.162772	0.327154	55752	81	55671	4	FALSE	FALSE
rs72648855_T	656.2	Respiratory conditions of fetus and newborn	pregnancy complications	0.123136	0.139535	1.16932	0.105869	0.107014	62286	587	61699	26	FALSE	FALSE
rs72650615_C	656.2	Respiratory conditions of fetus and newborn	pregnancy complications	0.123136	0.139535	1.16932	0.105869	0.107014	62286	587	61699	26	FALSE	FALSE
rs4400674_A	381.1	Otitis media	sense organs	0.730709	0.139537	0.953451	0.0322617	0.385707	56609	2232	54377	1	FALSE	FALSE
rs6103716_C	315.1	Learning disorder	mental disorders	0.586705	0.139538	1.28945	0.172055	0.314517	57981	73	57908	73	FALSE	FALSE
rs11564710_A	701.2	Scar conditions and fibrosis of skin	dermatologic	0.562468	0.139543	0.937261	0.0438534	0.416106	56941	1112	55829	121	FALSE	FALSE
rs6885132_G	250.23	Type 2 diabetes with ophthalmic manifestations	endocrine/metabolic	0.251915	0.139552	0.867122	0.0965001	0.101267	44580	690	43890	77	FALSE	FALSE
rs5210_A	81.1	Graft-versus-host disease	infectious diseases	0.233263	0.139552	1.28213	0.16821	0.376971	58921	72	58849	25	FALSE	FALSE
rs9489217_C	608	Other disorders of male genital organs	genitourinary	0.572747	0.139555	0.907574	0.0656401	0.446679	20039	488	19551	5	FALSE	FALSE
rs234866_A	71	Human immunodeficiency virus [HIV] disease	infectious diseases	0.187897	0.139555	0.914274	0.0606619	0.307984	50165	684	49481	118	FALSE	FALSE
rs6031558_C	242.1	Graves' disease	endocrine/metabolic	0.983856	0.139559	0.90024	0.0711329	0.327472	49757	468	49289	22	FALSE	FALSE
rs3213571_C	377	Disorders of optic nerve and visual pathways	sense organs	0.812415	0.139559	0.848182	0.11145	0.0836183	54689	609	54080	105	FALSE	FALSE
rs3733227_C	729	Other disorders of soft tissues	musculoskeletal	0.251715	0.139568	0.935812	0.0449037	0.334907	48088	1183	46905	1	FALSE	FALSE
rs11042984_C	426.8	Other cardiac conduction disorders	circulatory system	0.0749465	0.13957	0.854126	0.106726	0.412747	37523	189	37334	162	FALSE	FALSE
rs1250542_A	529.6	Glossodynia	digestive	0.990981	0.139574	0.720018	0.222339	0.37444	58458	48	58410	171	FALSE	FALSE
rs580240_T	716.1	Unspecified polyarthropathy or polyarthritis	musculoskeletal	0.0448712	0.139575	0.710185	0.231647	0.485147	51907	39	51868	7	FALSE	FALSE
rs10734253_G	282	Hereditary hemolytic anemias	hematopoietic	0.304567	0.139583	1.16428	0.102959	0.437971	40102	194	39908	85	FALSE	FALSE
rs10766395_C	270.35	Macroglobulinemia	endocrine/metabolic	0.161223	0.139585	1.54709	0.295382	0.380998	58566	23	58543	518	FALSE	FALSE
rs6438788_G	686.2	Impetigo	dermatologic	0.638687	0.139587	1.21035	0.129226	0.462609	51777	121	51656	65	FALSE	FALSE
rs12631733_T	980	Encounter for long-term (current) use of antibiotics	infectious diseases	0.868133	0.139594	0.935292	0.0452827	0.160052	61052	1968	59084	167	FALSE	FALSE
rs4984980_A	303.3	Psychogenic disorder	mental disorders	0.720052	0.139596	1.25601	0.154294	0.188578	35956	120	35836	408	FALSE	FALSE
rs7405696_C	444.2	Embolism and thrombosis of abdominal aorta	circulatory system	0.385033	0.1396	0.75394	0.191191	0.406914	50711	61	50650	438	FALSE	FALSE
rs56149656_G	339	Other headache syndromes	neurological	0.0763775	0.139602	0.924939	0.0528184	0.106974	56467	2075	54392	83	FALSE	FALSE
rs10860209_A	609.1	Infertility, male	genitourinary	0.552934	0.13961	0.414831	0.595625	0.150267	19462	23	19439	125	FALSE	FALSE
rs16860758_G	155.1	Malignant neoplasm of liver, primary	neoplasms	0.675217	0.139612	0.880336	0.0862771	0.183923	54936	497	54439	603	FALSE	FALSE
rs10039427_A	365.1	Open-angle glaucoma	sense organs	0.937232	0.139612	1.0858	0.0557208	0.185622	57803	1061	56742	233	FALSE	FALSE
rs777355_A	315.3	Mental retardation	mental disorders	0.466651	0.139613	0.903944	0.0683625	0.482282	58133	447	57686	307	FALSE	FALSE
rs6817471_C	433.21	Cerebral artery occlusion, with cerebral infarction	circulatory system	0.0241483	0.139619	1.05071	0.0334857	0.335442	54537	2125	52412	33	FALSE	FALSE
rs12302189_A	619.5	Noninflammatory disorders of vulva and perineum	genitourinary	0.55142	0.13962	0.668425	0.272698	0.0560674	31150	185	30965	57	FALSE	FALSE
rs6885132_G	250.1	Type 1 diabetes	endocrine/metabolic	0.161493	0.139627	0.924085	0.0534469	0.1011	46078	2188	43890	76	FALSE	FALSE
rs757209_A	512.9	Other dyspnea	respiratory	0.533149	0.139628	0.974214	0.0176853	0.407224	40102	9292	30810	385	FALSE	FALSE
rs2941257_T	261.1	Vitamin A deficiency	endocrine/metabolic	0.779714	0.139629	1.33111	0.193619	0.261219	43230	61	43169	194	FALSE	FALSE
rs11708067_G	425.11	Hypertrophic obstructive cardiomyopathy	circulatory system	0.426979	0.139631	0.832178	0.124366	0.235469	56997	200	56797	2	FALSE	FALSE
rs11002898_A	425	Cardiomyopathy	circulatory system	0.711426	0.139632	0.953932	0.0319279	0.251243	59546	2889	56657	151	FALSE	FALSE
rs79896666_C	709.6	Other specified diffuse diseases of connective tissue	dermatologic	0.31512	0.139634	0.713276	0.228742	0.0561676	52014	244	51770	121	FALSE	FALSE
rs78551082_T	709.6	Other specified diffuse diseases of connective tissue	dermatologic	0.31512	0.139634	0.713276	0.228742	0.0561676	52014	244	51770	121	FALSE	FALSE
rs74628648_T	709.6	Other specified diffuse diseases of connective tissue	dermatologic	0.31512	0.139634	0.713276	0.228742	0.0561676	52014	244	51770	121	FALSE	FALSE
rs10133035_T	350.2	Abnormality of gait	neurological	0.904111	0.139635	0.961685	0.0264487	0.352794	56791	3413	53378	410	FALSE	FALSE
rs1250590_A	395.3	Nonrheumatic tricuspid valve disorders	circulatory system	0.858529	0.139638	1.09317	0.0603049	0.474808	50194	563	49631	859	FALSE	FALSE
rs724016_G	362.22	Macular degeneration, wet	sense organs	0.498009	0.139646	1.21447	0.131548	0.435913	56603	120	56483	14	FALSE	FALSE
rs2403205_T	743.4	Stress fracture	musculoskeletal	0.808529	0.139649	0.827494	0.128193	0.370008	51907	140	51767	138	FALSE	FALSE
rs8074454_C	512.9	Other dyspnea	respiratory	0.43578	0.139649	1.02732	0.0182497	0.332134	40455	9364	31091	14	FALSE	FALSE
rs4775238_A	442.11	Abdominal aortic aneurysm	circulatory system	0.194976	0.139658	0.920605	0.0560061	0.416203	51571	707	50864	216	FALSE	FALSE
rs1250590_A	369.5	Conjunctivitis, infectious	sense organs	0.870458	0.139658	1.06734	0.0441226	0.477161	54338	1056	53282	913	FALSE	FALSE
rs730497_A	530.7	Gastroesophageal laceration-hemorrhage syndrome	digestive	0.460397	0.139662	1.45905	0.255768	0.177513	37248	42	37206	25	FALSE	FALSE
rs72979712_T	963	Poisoning by primarily systemic agents	injuries & poisonings	0.280926	0.139666	0.859003	0.102897	0.0523484	47480	1124	46356	48	FALSE	FALSE
rs7632381_C	333.3	Tics and choreas	neurological	0.374543	0.139668	1.26752	0.160498	0.436037	47215	78	47137	8	FALSE	FALSE
rs1016565_A	378.1	Strabismus (not specified as paralytic)	sense organs	0.835384	0.139672	1.09618	0.0621727	0.3093	54675	607	54068	118	FALSE	FALSE
rs2268570_G	250.21	Type 2 diabetes with ketoacidosis	endocrine/metabolic	0.990378	0.139672	0.824551	0.130612	0.421662	43874	124	43750	223	FALSE	FALSE
rs72727388_C	447	Other disorders of arteries and arterioles	circulatory system	0.696221	0.139672	1.06981	0.0456846	0.273299	51698	1236	50462	654	FALSE	FALSE
rs2971670_T	279.1	Immunity deficiency	endocrine/metabolic	0.378033	0.139679	0.939021	0.0425984	0.178967	58089	2026	56063	51	FALSE	FALSE
rs777355_A	244.5	Congenital hypothyroidism	endocrine/metabolic	0.486151	0.139681	0.807233	0.144987	0.480144	49155	99	49056	266	FALSE	FALSE
rs4660895_T	722.1	Displacement of intervertebral disc	musculoskeletal	0.405661	0.139682	0.933694	0.0464509	0.296098	50436	1184	49252	31	FALSE	FALSE
rs117252445_A	289.5	Diseases of spleen	hematopoietic	0.367222	0.139692	0.729218	0.213809	0.0559824	45818	275	45543	85	FALSE	FALSE
rs6483215_A	743.4	Stress fracture	musculoskeletal	0.244244	0.139696	0.801707	0.149643	0.236116	51985	141	51844	63	FALSE	FALSE
rs2908296_T	287.1	Spontaneous ecchymoses	hematopoietic	0.0365474	0.139699	0.759754	0.186037	0.152493	47789	137	47652	52	FALSE	FALSE
rs4984980_A	790.8	Elevated C-reactive protein (CRP)	symptoms	0.283866	0.1397	1.13633	0.086532	0.188022	53664	411	53253	588	FALSE	FALSE
rs10814915_T	217	Vascular hamartomas and non-neoplastic nevi	neoplasms	0.963457	0.139701	1.11291	0.0724353	0.425684	55849	387	55462	102	FALSE	FALSE
rs925095_T	427.6	Premature beats	circulatory system	0.889929	0.139702	1.06356	0.0417263	0.381377	38652	1266	37386	111	FALSE	FALSE
rs11708067_G	569.1	Toxic gastroenteritis and colitis	digestive	0.236132	0.139702	0.729193	0.213837	0.235744	51539	72	51467	3	FALSE	FALSE
rs10039427_A	870.2	Open wound of ear	injuries & poisonings	0.404487	0.139715	1.62187	0.327438	0.185063	55473	24	55449	229	FALSE	FALSE
rs8074454_C	172.21	Basal cell carcinoma	neoplasms	0.243744	0.139716	0.941827	0.0405819	0.331281	54179	1494	52685	12	FALSE	FALSE
rs7531911_G	585.4	Chronic kidney disease, Stage I or II	genitourinary	0.406521	0.139722	0.936286	0.0445779	0.295906	47238	1288	45950	31	FALSE	FALSE
rs16969990_T	355	Complex regional/central pain syndrome	neurological	0.882201	0.139727	0.793948	0.15624	0.0697055	54472	391	54081	37	FALSE	FALSE
rs2924447_A	571.51	Cirrhosis of liver without mention of alcohol	digestive	0.497372	0.139728	0.933618	0.046511	0.141612	48315	2096	46219	499	FALSE	FALSE
rs2380949_G	550.5	Ventral hernia	digestive	0.164428	0.139729	1.12265	0.0783387	0.0950477	55146	905	54241	59	FALSE	FALSE
rs10993460_C	204.21	Myeloid leukemia, acute	neoplasms	0.800793	0.13973	1.14738	0.0930944	0.0881703	60661	648	60013	47	FALSE	FALSE
rs757209_A	750.13	Congenital anomalies of mouth/tongue	congenital anomalies	0.203025	0.13973	1.25997	0.156477	0.407354	58799	84	58715	564	FALSE	FALSE
rs580240_T	295	Schizophrenia and other psychotic disorders	mental disorders	0.134353	0.139732	0.931325	0.0481769	0.485445	37100	890	36210	5	FALSE	FALSE
rs55754152_A	255.3	Adrenogenital disorders	endocrine/metabolic	0.982286	0.13974	0.227016	1.00405	0.0508475	53572	43	53529	34	FALSE	FALSE
rs6688365_C	275.6	Hypercalcemia	endocrine/metabolic	0.238444	0.139743	0.933271	0.0467648	0.437486	56179	965	55214	310	FALSE	FALSE
rs55754152_A	300.1	Anxiety disorder	mental disorders	0.67474	0.139743	1.05588	0.0368175	0.0513923	45717	9520	36197	24	FALSE	FALSE
rs11776904_C	8.52	Intestinal infection due to C. difficile	infectious diseases	0.670485	0.139744	0.889515	0.0792815	0.158082	59953	648	59305	1024	FALSE	FALSE
rs777355_A	474	Acute and chronic tonsillitis	respiratory	0.618753	0.139751	0.939805	0.0420412	0.48074	43250	1269	41981	229	FALSE	FALSE
rs10860209_A	574	Cholelithiasis and cholecystitis	digestive	0.0117973	0.139756	0.939722	0.0421013	0.152148	58946	2408	56538	355	FALSE	FALSE
rs28582094_G	371.3	Inflammation of eyelids	sense organs	0.409411	0.139756	1.08441	0.0548742	0.267268	54943	841	54102	41	FALSE	FALSE
rs78028320_A	275	Disorders of mineral metabolism	endocrine/metabolic	0.582071	0.13976	1.04334	0.0287338	0.187726	59451	4225	55226	321	FALSE	FALSE
rs1848067_T	711.3	Behcet's syndrome	musculoskeletal	0.713506	0.139762	1.34371	0.200069	0.360796	51877	51	51826	51	FALSE	FALSE
rs10039427_A	289.9	Abnormality of red blood cells	hematopoietic	0.869869	0.139767	1.21674	0.132849	0.185571	45616	169	45447	185	FALSE	FALSE
rs3213571_C	575.2	Obstruction of bile duct	digestive	0.889923	0.139768	0.83103	0.125344	0.0832431	57266	505	56761	115	FALSE	FALSE
rs11708067_G	327.31	Central/nonobstroctive sleep apnea	neurological	0.31089	0.139774	1.20621	0.126966	0.236518	46542	160	46382	3	FALSE	FALSE
rs16860758_G	149.1	Cancer of oropharynx	neoplasms	0.587099	0.139778	1.12711	0.0810338	0.184517	61138	485	60653	652	FALSE	FALSE
rs1971152_C	653	Problems associated with amniotic cavity and membranes	pregnancy complications	0.349669	0.139778	1.09732	0.0628913	0.406596	34217	541	33676	256	FALSE	FALSE
rs5210_A	216.1	Screening for malignant neoplasms of the skin	neoplasms	0.0492065	0.139783	0.794372	0.155901	0.377492	55625	94	55531	26	FALSE	FALSE
rs11708903_G	528.6	Leukoplakia of oral mucosa	digestive	0.0267013	0.139784	1.3141	0.184987	0.454497	58557	59	58498	80	FALSE	FALSE
rs2285676_G	816	Cerebral laceration and contusion	injuries & poisonings	0.569023	0.139788	1.32985	0.193059	0.376427	60879	54	60825	26	FALSE	FALSE
rs7946714_C	255.12	Hyperaldosteronism	endocrine/metabolic	0.761001	0.139793	0.678047	0.263137	0.215331	53571	55	53516	50	FALSE	FALSE
rs6026592_A	763	Thoracic or lumbosacral neuritis or radiculitis, unspecified	symptoms	0.576523	0.139793	0.95525	0.031006	0.37977	57307	2397	54910	153	FALSE	FALSE
rs13136239_A	691.3	Congenital pigmentary anomalies of skin	dermatologic	0.127774	0.139796	0.645204	0.296765	0.331118	52291	31	52260	595	FALSE	FALSE
rs1848067_T	727.7	Contracture of tendon (sheath)	musculoskeletal	0.207371	0.139798	0.842846	0.115791	0.360513	47033	172	46861	47	FALSE	FALSE
rs6867984_A	656.2	Respiratory conditions of fetus and newborn	pregnancy complications	0.117807	0.139798	1.1692	0.10587	0.107092	62297	587	61710	13	FALSE	FALSE
rs62405452_A	656.2	Respiratory conditions of fetus and newborn	pregnancy complications	0.114637	0.139798	1.1692	0.10587	0.107098	62298	587	61711	12	FALSE	FALSE
rs62405453_A	656.2	Respiratory conditions of fetus and newborn	pregnancy complications	0.114637	0.139798	1.1692	0.10587	0.107098	62298	587	61711	12	FALSE	FALSE
rs62405454_C	656.2	Respiratory conditions of fetus and newborn	pregnancy complications	0.114637	0.139798	1.1692	0.10587	0.107098	62298	587	61711	12	FALSE	FALSE
rs6128461_T	800	Fracture of lower limb	injuries & poisonings	0.131836	0.139804	1.04567	0.030248	0.380676	53204	2423	50781	50	FALSE	FALSE
rs1510148_T	257	Testicular dysfunction	endocrine/metabolic	0.169167	0.139809	1.08181	0.0532592	0.263822	24346	922	23424	117	FALSE	FALSE
rs12531914_A	276	Disorders of fluid, electrolyte, and acid-base balance	endocrine/metabolic	0.955702	0.13982	1.02309	0.015462	0.268869	55633	15214	40419	122	FALSE	FALSE
rs730497_A	345	Epilepsy, recurrent seizures, convulsions	neurological	0.556348	0.139825	1.04658	0.030834	0.178229	50957	3848	47109	39	FALSE	FALSE
rs7163757_T	743.9	Osteopenia or other disorder of bone and cartilage	musculoskeletal	0.989202	0.139827	1.04179	0.0277295	0.42227	54844	2973	51871	33	FALSE	FALSE
rs116761056_T	318	Tobacco use disorder	mental disorders	0.0455084	0.139831	0.90741	0.0658083	0.0188826	55395	8123	47272	159	FALSE	FALSE
rs13282002_C	386.3	Labyrinthitis	sense organs	0.585042	0.139837	1.30783	0.181772	0.158902	52438	95	52343	366	FALSE	FALSE
rs2908289_A	250.1	Type 1 diabetes	endocrine/metabolic	0.844883	0.13984	1.06098	0.0400962	0.177662	46141	2190	43951	12	FALSE	FALSE
rs11263762_A	270.2	Disorders of amino-acid metabolism	endocrine/metabolic	0.699782	0.13984	0.795069	0.15533	0.410323	59045	92	58953	93	FALSE	FALSE
rs10116772_A	202.23	Lymphosarcoma	neoplasms	0.727924	0.139841	0.773721	0.173765	0.410241	60089	73	60016	47	FALSE	FALSE
rs13282002_C	579.2	Splenomegaly	digestive	0.751816	0.139842	1.09662	0.0624714	0.158195	49461	920	48541	340	FALSE	FALSE
rs6899342_G	597.2	Urinary complications NEC	genitourinary	0.920778	0.139844	1.1975	0.122081	0.248916	56505	167	56338	93	FALSE	FALSE
rs11042984_C	735.3	Hallux valgus (Bunion)	musculoskeletal	0.681199	0.139853	1.0985	0.0636333	0.412896	54630	513	54117	253	FALSE	FALSE
rs11042985_G	557.1	Celiac disease	digestive	0.618352	0.139855	0.896755	0.0738128	0.411796	40990	395	40595	168	FALSE	FALSE
rs2268569_T	474	Acute and chronic tonsillitis	respiratory	0.291327	0.139864	0.887819	0.0805982	0.0807238	43463	1275	42188	4	FALSE	FALSE
rs6889788_A	255.21	Glucocorticoid deficiency	endocrine/metabolic	0.898583	0.139864	0.905799	0.0670179	0.185558	54301	805	53496	65	FALSE	FALSE
rs11626787_G	611	Abnormal findings on mammogram or breast exam	genitourinary	0.577457	0.139869	1.03743	0.0248908	0.346688	59643	4206	55437	163	FALSE	FALSE
rs11042984_C	288	Diseases of white blood cells	hematopoietic	0.868413	0.139882	0.968383	0.021763	0.412915	50376	4964	45412	238	FALSE	FALSE
rs1519480_C	647.3	Major puerperal infection	pregnancy complications	0.813264	0.139883	1.39158	0.223843	0.327043	34630	43	34587	4	FALSE	FALSE
rs10766394_G	362.23	Cystoid macular degeneration of retina	sense organs	0.397863	0.139884	0.875955	0.0897157	0.37704	56689	279	56410	91	FALSE	FALSE
rs6790843_A	362.7	Hereditary retinal dystrophies	sense organs	0.167844	0.139887	0.790884	0.158923	0.373132	56535	91	56444	54	FALSE	FALSE
rs1250542_A	286.5	Hemorrhagic disorder due to intrinsic circulating anticoagulants	hematopoietic	0.97785	0.139889	1.15531	0.0977976	0.371461	47783	219	47564	144	FALSE	FALSE
rs6103716_C	348.4	Cerebral cysts	neurological	0.855283	0.139891	0.828751	0.127243	0.313965	47241	154	47087	61	FALSE	FALSE
rs76177300_A	686.4	Pyogenic granuloma	dermatologic	0.895787	0.139891	0.349592	0.711956	0.0461447	51111	61	51050	706	FALSE	FALSE
rs10860209_A	110.13	Dermatophytosis of the body	infectious diseases	0.234909	0.139893	1.20136	0.124275	0.152499	53489	223	53266	319	FALSE	FALSE
rs1510148_T	727.4	Ganglion and cyst of synovium, tendon, and bursa	musculoskeletal	0.94576	0.139897	0.901827	0.0700002	0.261984	47251	557	46694	229	FALSE	FALSE
rs2523504_T	512.7	Shortness of breath	respiratory	0.995077	0.1399	0.973559	0.0181532	0.262565	43294	12195	31099	0	FALSE	FALSE
rs2403205_T	772.4	Rhabdomyolysis	symptoms	0.620581	0.139901	1.17291	0.108041	0.370859	53604	179	53425	149	FALSE	FALSE
rs6790843_A	290.13	Senile dementia	mental disorders	0.047472	0.139913	0.840168	0.117981	0.374897	49655	173	49482	45	FALSE	FALSE
rs8003022_G	275.3	Disorders of magnesium metabolism	endocrine/metabolic	0.97272	0.139923	0.947941	0.0362199	0.392742	57124	1661	55463	45	FALSE	FALSE
rs28582094_G	362.5	Toxic maculopathy of retina	sense organs	0.207604	0.139931	1.27109	0.16251	0.267279	56542	88	56454	45	FALSE	FALSE
rs2908296_T	972.1	Cardiac rhythm regulators causing adverse effects in therapeutic use	injuries & poisonings	0.155702	0.139941	1.72351	0.368808	0.153625	46376	21	46355	47	FALSE	FALSE
rs35498576_C	110.2	Dermatomycoses	infectious diseases	0.536659	0.139945	0.812696	0.140514	0.281051	53606	141	53465	113	FALSE	FALSE
rs6790843_A	250.7	Diabetic retinopathy	endocrine/metabolic	0.269941	0.139948	1.08376	0.0544975	0.373478	57172	728	56444	56	FALSE	FALSE
rs12593201_A	370	Keratitis	sense organs	0.40928	0.139951	1.08626	0.0560597	0.267399	54931	804	54127	13	FALSE	FALSE
rs4660895_T	363	Chorioretinal inflammations, scars, and other disorders of choroid	sense organs	0.0664383	0.139955	1.16226	0.101875	0.295511	57140	219	56921	35	FALSE	FALSE
rs13136239_A	479	Other upper respiratory disease	respiratory	0.607538	0.139956	1.04325	0.0286873	0.331968	44673	2932	41741	503	FALSE	FALSE
rs10860209_A	605	Erectile dysfunction [ED]	genitourinary	0.371192	0.139966	0.928576	0.0502084	0.149754	21315	1876	19439	133	FALSE	FALSE
rs78028320_A	580.1	Glomerulonephritis	genitourinary	0.500499	0.139975	0.859428	0.102643	0.187085	46086	347	45739	259	FALSE	FALSE
rs2948567_T	257	Testicular dysfunction	endocrine/metabolic	0.394355	0.139976	1.0769	0.0501993	0.334696	24334	918	23416	135	FALSE	FALSE
rs12531914_A	681	Superficial cellulitis and abscess	dermatologic	0.946903	0.13998	0.96605	0.0234027	0.269427	56815	5199	51616	119	FALSE	FALSE
rs6483215_A	81.1	Graft-versus-host disease	infectious diseases	0.776518	0.139985	1.31394	0.185001	0.235908	58879	71	58808	73	FALSE	FALSE
rs7405696_C	722.6	Degeneration of intervertebral disc	musculoskeletal	0.170609	0.139985	1.03782	0.0251509	0.407387	52590	3718	48872	451	FALSE	FALSE
rs1016565_A	712	Infective connective tissue disorders	musculoskeletal	0.280886	0.139987	1.18725	0.116299	0.309279	51932	164	51768	111	FALSE	FALSE
rs35498576_C	411.3	Angina pectoris	circulatory system	0.273479	0.139988	1.05328	0.0351737	0.280222	48565	2329	46236	114	FALSE	FALSE
rs8121252_T	701	Other hypertrophic and atrophic conditions of skin	dermatologic	0.03826	0.13999	0.957988	0.029082	0.341306	58575	2828	55747	208	FALSE	FALSE
rs11708067_G	420.2	Pericarditis	circulatory system	0.503024	0.139995	0.928056	0.0505916	0.235321	57957	1160	56797	2	FALSE	FALSE
rs2403205_T	706	Diseases of sebaceous glands	dermatologic	0.61992	0.139996	1.04288	0.0284509	0.370335	58817	2787	56030	161	FALSE	FALSE
rs4433533_G	611	Abnormal findings on mammogram or breast exam	genitourinary	0.580703	0.140001	0.957759	0.029245	0.214498	59786	4223	55563	16	FALSE	FALSE
rs10734253_G	270.21	Disorders of urea cycle metabolism	endocrine/metabolic	0.429138	0.140004	1.30676	0.181293	0.43805	58983	61	58922	118	FALSE	FALSE
rs2941257_T	949.1	Diaper or napkin rash	injuries & poisonings	0.772321	0.140009	1.2544	0.153585	0.261083	48657	107	48550	213	FALSE	FALSE
rs867635_T	276.5	Hypovolemia	endocrine/metabolic	0.961752	0.140017	1.05363	0.0353974	0.0795223	46685	6202	40483	19	FALSE	FALSE
rs10734253_G	379.5	Disorders of iris and ciliary body	sense organs	0.298655	0.140018	1.17775	0.110866	0.43781	54237	164	54073	111	FALSE	FALSE
rs8074454_C	153	Colorectal cancer	neoplasms	0.748445	0.140018	1.05168	0.0341477	0.330653	52723	2034	50689	16	FALSE	FALSE
rs11085259_T	411.4	Coronary atherosclerosis	circulatory system	0.507518	0.140025	1.03539	0.0235658	0.180035	56089	9885	46204	159	FALSE	FALSE
rs35498576_C	526.1	Cysts of the jaws	digestive	0.54915	0.140027	0.562266	0.390177	0.280477	57527	23	57504	121	FALSE	FALSE
rs12453443_G	352.1	Trigeminal nerve disorders [CN5]	neurological	0.224742	0.140034	1.1082	0.0696231	0.404327	53939	428	53511	644	FALSE	FALSE
rs11075255_A	145.2	Cancer of tongue	neoplasms	0.906941	0.140035	1.1076	0.0692564	0.402208	61401	433	60968	315	FALSE	FALSE
rs10734253_G	569	Other disorders of intestine	digestive	0.403474	0.140036	1.0391	0.0259946	0.438805	54555	3186	51369	108	FALSE	FALSE
rs4775238_A	526.4	Temporomandibular joint disorders	digestive	0.246633	0.140045	0.8831	0.0842469	0.414451	57686	300	57386	245	FALSE	FALSE
rs12631733_T	599.6	Oliguria and anuria	genitourinary	0.922592	0.140047	1.20308	0.125292	0.160036	45043	211	44832	119	FALSE	FALSE
rs12493_T	255.21	Glucocorticoid deficiency	endocrine/metabolic	0.897213	0.140056	0.905843	0.067017	0.185554	54297	805	53492	69	FALSE	FALSE
rs2380949_G	557.1	Celiac disease	digestive	0.511415	0.140057	0.822353	0.132548	0.0947481	41109	397	40712	44	FALSE	FALSE
rs11626787_G	473.3	Paralysis/spasm of vocal cords or larynx	respiratory	0.794932	0.140059	0.897043	0.0736337	0.347843	42512	426	42086	113	FALSE	FALSE
rs1250542_A	857	Mechanical complication of unspecified genitourinary device, implant, and graft	injuries & poisonings	0.99327	0.14006	0.824928	0.130431	0.372898	53807	132	53675	151	FALSE	FALSE
rs11564710_A	656.26	Transitory tachypnea or apnea of newborn	pregnancy complications	0.725987	0.140065	1.17826	0.111172	0.416289	61802	207	61595	133	FALSE	FALSE
rs2971670_T	530.7	Gastroesophageal laceration-hemorrhage syndrome	digestive	0.437545	0.140073	1.45854	0.255799	0.177661	37248	42	37206	28	FALSE	FALSE
rs3802113_G	367	Disorders of refraction and accommodation; blindness and low vision	sense organs	0.570396	0.140076	0.948024	0.0361745	0.165111	60517	3030	57487	58	FALSE	FALSE
rs11708067_G	737.1	Kyphosis (acquired)	musculoskeletal	0.331739	0.140078	1.15728	0.0989964	0.236703	54617	266	54351	3	FALSE	FALSE
rs1905505_A	333.3	Tics and choreas	neurological	0.890606	0.140094	1.28711	0.171068	0.28968	46969	77	46892	257	FALSE	FALSE
rs10766394_G	560.3	Peritoneal or intestinal adhesions	digestive	0.214424	0.140097	0.843934	0.115004	0.376707	40858	170	40688	69	FALSE	FALSE
rs1848068_T	755.61	Congenital hip dysplasia and deformity	congenital anomalies	0.205886	0.140115	1.16333	0.102541	0.335441	61121	209	60912	39	FALSE	FALSE
rs1799884_T	965.1	Opiates and related narcotics causing adverse effects in therapeutic use	injuries & poisonings	0.488717	0.140115	1.07734	0.0504901	0.178591	47718	1319	46399	1	FALSE	FALSE
rs4237150_C	275.11	Hereditary hemochromatosis	hematopoietic	0.767714	0.140116	0.782423	0.166305	0.412969	55457	79	55378	135	FALSE	FALSE
rs3802113_G	370	Keratitis	sense organs	0.0618003	0.140119	0.902062	0.0698626	0.165777	54890	804	54086	54	FALSE	FALSE
rs10039427_A	172	Skin cancer	neoplasms	0.889426	0.140123	1.04104	0.027264	0.184983	57800	5308	52492	232	FALSE	FALSE
rs2074090_G	601.11	Acute prostatitis	genitourinary	0.222582	0.140123	1.21778	0.133548	0.350936	20679	119	20560	107	FALSE	FALSE
rs11650000_A	580.31	Nephritis and nephropathy in diseases classified elsewhere	genitourinary	0.431259	0.140124	1.1179	0.075542	0.453677	46187	356	45831	155	FALSE	FALSE
rs4812816_A	364	Corneal opacity and other disorders of cornea	sense organs	0.166595	0.140131	1.13084	0.0833469	0.216932	57322	405	56917	43	FALSE	FALSE
rs1905505_A	695.41	Cutaneous lupus erythematosus	dermatologic	0.804255	0.140131	1.1869	0.116145	0.288426	51391	172	51219	302	FALSE	FALSE
rs580240_T	990	Effects radiation NOS	injuries & poisonings	0.172404	0.140134	1.05768	0.0380107	0.48516	56131	1436	54695	5	FALSE	FALSE
rs4887810_A	851	Complications of transplants and reattached limbs	injuries & poisonings	0.104367	0.140137	0.912114	0.0623543	0.326083	54155	623	53532	301	FALSE	FALSE
rs5210_A	509.2	Respiratory insufficiency	respiratory	0.345955	0.140143	1.05425	0.035809	0.376817	44860	1738	43122	23	FALSE	FALSE
rs1364809_C	344	Other paralytic syndromes	neurological	0.202309	0.140143	1.27918	0.166901	0.0253247	47740	605	47135	9	FALSE	FALSE
rs11042985_G	525.2	Atrophy of edentulous alveolar ridge	digestive	0.747151	0.140144	0.622161	0.321678	0.41238	57430	23	57407	224	FALSE	FALSE
rs4887810_A	627.4	Premenopausal menorrhagia	genitourinary	0.872609	0.140148	1.29021	0.172722	0.324789	23817	71	23746	126	FALSE	FALSE
rs1250542_A	425.1	Primary/intrinsic cardiomyopathies	circulatory system	0.986066	0.14015	1.04492	0.0297866	0.373857	59183	2542	56641	166	FALSE	FALSE
rs6817471_C	521.1	Dental caries	digestive	0.201168	0.14016	0.942	0.0405033	0.335821	59018	1433	57585	39	FALSE	FALSE
rs6749367_T	695.3	Rosacea	dermatologic	0.344031	0.14016	1.08686	0.0564647	0.253383	53277	820	52457	394	FALSE	FALSE
rs777355_A	643.1	Hyperemesis gravidarum	pregnancy complications	0.598756	0.140171	1.37482	0.215788	0.480578	35012	44	34968	183	FALSE	FALSE
rs72648855_T	907	Injuries to the nervous system	injuries & poisonings	0.0454058	0.140175	0.809969	0.142874	0.107263	62808	306	62502	27	FALSE	FALSE
rs72650615_C	907	Injuries to the nervous system	injuries & poisonings	0.0454058	0.140175	0.809969	0.142874	0.107263	62808	306	62502	27	FALSE	FALSE
rs497273_C	348	Other conditions of brain	neurological	0.500382	0.140176	1.04328	0.0287254	0.346609	49752	2837	46915	252	FALSE	FALSE
rs6026591_A	691.3	Congenital pigmentary anomalies of skin	dermatologic	0.655177	0.140181	1.45189	0.25277	0.380029	52742	32	52710	128	FALSE	FALSE
rs6483215_A	535.9	Gastritis and duodenitis, NOS	digestive	0.832565	0.140182	1.12854	0.0819777	0.236056	53949	392	53557	71	FALSE	FALSE
rs16969990_T	217.1	Nevus, non-neoplastic	neoplasms	0.950136	0.140186	1.2399	0.145775	0.0691332	55827	309	55518	38	FALSE	FALSE
rs10116772_A	694.1	Vitiligo	dermatologic	0.929644	0.140193	1.29273	0.174064	0.409848	52861	66	52795	38	FALSE	FALSE
rs56149656_G	575.1	Cholangitis	digestive	0.205952	0.140196	1.19526	0.120921	0.106205	57102	317	56785	86	FALSE	FALSE
rs2908289_A	707.3	Chronic ulcer of unspecified site	dermatologic	0.753056	0.140199	0.852059	0.108538	0.178794	60072	324	59748	20	FALSE	FALSE
rs76369685_A	442	Other aneurysm	circulatory system	0.718272	0.1402	1.11143	0.0716248	0.0588247	52410	1667	50743	348	FALSE	FALSE
rs6485473_G	535.2	Atrophic gastritis	digestive	0.191716	0.14021	0.905552	0.0672609	0.316552	54097	537	53560	62	FALSE	FALSE
rs4887810_A	415.2	Chronic pulmonary heart disease	circulatory system	0.452591	0.140212	0.950663	0.034302	0.327491	53058	2095	50963	288	FALSE	FALSE
rs28578604_T	754.1	Lumbosacral spondylolysis, congenital	congenital anomalies	0.515193	0.140219	0.493643	0.478613	0.220039	60896	21	60875	76	FALSE	FALSE
rs2971670_T	386.3	Labyrinthitis	sense organs	0.308119	0.140221	0.732658	0.210904	0.17845	52746	95	52651	42	FALSE	FALSE
rs6103716_C	300.3	Obsessive-compulsive disorders	mental disorders	0.936442	0.140224	0.898539	0.0725345	0.313885	36636	465	36171	48	FALSE	FALSE
rs1848067_T	371.21	Allergic conjunctivitis	sense organs	0.652003	0.140229	1.07233	0.0473483	0.360801	55065	980	54085	56	FALSE	FALSE
rs11075255_A	761	Cervicalgia	symptoms	0.916499	0.140232	1.03273	0.0218371	0.40219	59094	4787	54307	304	FALSE	FALSE
rs11075255_A	456	Chronic venous insufficiency [CVI]	circulatory system	0.7674	0.140234	0.919702	0.0567529	0.401025	45249	687	44562	237	FALSE	FALSE
rs2971670_T	715.1	Sacroiliitis NEC	musculoskeletal	0.0365104	0.140245	1.11988	0.0767661	0.179369	53758	551	53207	52	FALSE	FALSE
rs4812816_A	446.5	Giant cell arteritis	circulatory system	0.631269	0.140245	0.772866	0.174692	0.217316	51149	118	51031	43	FALSE	FALSE
rs11564710_A	251.1	Hypoglycemia	endocrine/metabolic	0.762281	0.140247	0.918538	0.0576134	0.415289	39853	647	39206	82	FALSE	FALSE
rs6103716_C	636.2	Early onset of delivery	pregnancy complications	0.0875091	0.140247	0.880102	0.0865958	0.314766	32961	329	32632	36	FALSE	FALSE
rs10734253_G	271.9	Other disorders of carbohydrate transport and metabolism	endocrine/metabolic	0.29846	0.140251	0.731129	0.212336	0.438162	62106	48	62058	128	FALSE	FALSE
rs2268569_T	471	Nasal polyps	respiratory	0.394453	0.140252	1.25259	0.1527	0.0811021	42428	240	42188	4	FALSE	FALSE
rs6790843_A	579.2	Splenomegaly	digestive	0.111111	0.140253	1.07402	0.0484173	0.374422	49734	923	48811	51	FALSE	FALSE
rs10860209_A	622	Polyp of female genital organs	genitourinary	0.289887	0.140255	0.842606	0.116118	0.152864	34112	323	33789	191	FALSE	FALSE
rs28578604_T	593.2	Microscopic hematuria	genitourinary	0.140325	0.140257	1.12893	0.0822277	0.219798	46231	409	45822	66	FALSE	FALSE
rs10937714_C	733.2	Cyst of bone	musculoskeletal	0.302705	0.140258	1.3269	0.19178	0.211609	49256	70	49186	523	FALSE	FALSE
rs117252445_A	738	Other acquired musculoskeletal deformity	musculoskeletal	0.510178	0.140259	0.872776	0.0922662	0.0561989	55526	1262	54264	98	FALSE	FALSE
rs16969990_T	585	Renal failure	genitourinary	0.826492	0.140262	0.953138	0.0325435	0.0692433	56056	10111	45945	38	FALSE	FALSE
rs497273_C	706	Diseases of sebaceous glands	dermatologic	0.17938	0.140272	1.04366	0.0289789	0.345229	58703	2782	55921	284	FALSE	FALSE
rs12593201_A	362.2	Degeneration of macula and posterior pole of retina	sense organs	0.330225	0.140272	1.07124	0.046664	0.267639	57714	1230	56484	12	FALSE	FALSE
rs12593201_A	411.9	Other acute and subacute forms of ischemic heart disease	circulatory system	0.720554	0.140278	1.21424	0.131626	0.267957	46472	139	46333	11	FALSE	FALSE
rs2924447_A	529.1	Glossitis	digestive	0.687521	0.140279	0.596698	0.350122	0.141169	58083	51	58032	571	FALSE	FALSE
rs11890449_T	520.2	Disturbances in tooth eruption	digestive	0.877559	0.140281	1.27847	0.166578	0.0517131	57877	303	57574	50	FALSE	FALSE
rs72979712_T	426.25	Other heart block	circulatory system	0.849045	0.140283	0.348925	0.713955	0.0529263	37505	51	37454	37	FALSE	FALSE
rs16969990_T	149	Cancer of larynx, pharynx, nasal cavities	neoplasms	0.92286	0.140289	1.12792	0.0816248	0.0694346	62332	1107	61225	42	FALSE	FALSE
rs76369685_A	586.3	Vascular disorders of kidney/hypertrophy	genitourinary	0.393516	0.140289	1.5139	0.281197	0.0591441	45778	81	45697	295	FALSE	FALSE
rs6885132_G	253.4	Anterior pituitary disorders	endocrine/metabolic	0.0919274	0.140289	1.25693	0.155059	0.100624	53670	196	53474	88	FALSE	FALSE
rs3213571_C	742.8	Articular cartilage disorder	musculoskeletal	0.836528	0.140296	1.60735	0.321823	0.0842392	51793	44	51749	108	FALSE	FALSE
rs10181515_T	350.6	Disturbances of sensation of smell and taste	neurological	0.0407078	0.1403	0.817515	0.13663	0.225902	53906	174	53732	19	FALSE	FALSE
rs11776904_C	537	Other disorders of stomach and duodenum	digestive	0.395536	0.140305	1.08337	0.0543034	0.158245	53989	1231	52758	940	FALSE	FALSE
rs6885132_G	290.11	Alzheimer's disease	mental disorders	0.0560623	0.140311	1.16708	0.104775	0.100731	49925	482	49443	82	FALSE	FALSE
rs6817471_C	745	Pain in joint	musculoskeletal	0.400626	0.140323	1.02111	0.0141636	0.334969	56056	17061	38995	37	FALSE	FALSE
rs10766395_C	681.1	Cellulitis and abscess of fingers/toes	dermatologic	0.21143	0.140323	1.08422	0.0548346	0.382107	51988	705	51283	464	FALSE	FALSE
rs6031558_C	588	Disorders resulting from impaired renal function	genitourinary	0.946108	0.140328	0.941907	0.0405874	0.328631	47421	1458	45963	18	FALSE	FALSE
rs10734253_G	557.1	Celiac disease	digestive	0.0243931	0.140333	0.898505	0.07258	0.437243	41063	396	40667	88	FALSE	FALSE
rs11989843_G	604	Disorders of penis	genitourinary	0.56148	0.140335	0.883993	0.0836232	0.194886	19927	512	19415	153	FALSE	FALSE
rs2523506_T	851	Complications of transplants and reattached limbs	injuries & poisonings	0.385926	0.140336	1.11666	0.0748286	0.160496	54422	627	53795	24	FALSE	FALSE
rs925095_T	416	Cardiomegaly	circulatory system	0.947254	0.140337	0.967138	0.0226609	0.381926	55770	4677	51093	158	FALSE	FALSE
rs2908297_T	433	Cerebrovascular disease	circulatory system	0.349182	0.140338	1.04069	0.0270469	0.156595	58661	6235	52426	19	FALSE	FALSE
rs2908297_T	711	Arthropathy associated with infections	musculoskeletal	0.226749	0.140339	0.86177	0.100891	0.155346	52280	422	51858	17	FALSE	FALSE
rs10181515_T	701.1	Keratoderma, acquired	dermatologic	0.0195107	0.140341	0.792145	0.158025	0.225571	56051	132	55919	21	FALSE	FALSE
rs10464106_C	255.2	Adrenal hypofunction	endocrine/metabolic	0.512209	0.140347	1.11501	0.0738296	0.107341	54462	903	53559	3	FALSE	FALSE
rs6899342_G	370.2	Superficial keratitis	sense organs	0.853462	0.140347	1.28849	0.171903	0.248605	54140	82	54058	84	FALSE	FALSE
rs10133035_T	580.2	Nephrotic syndrome without mention of glomerulonephritis	genitourinary	0.501602	0.14035	0.866408	0.0972534	0.354056	45908	246	45662	334	FALSE	FALSE
rs757209_A	301.2	Antisocial/borderline personality disorder	mental disorders	0.114905	0.14035	0.861858	0.100825	0.407347	36097	213	35884	354	FALSE	FALSE
rs6438788_G	38.1	Gram negative septicemia	infectious diseases	0.122342	0.14036	0.928508	0.0503074	0.462018	52170	817	51353	61	FALSE	FALSE
rs6128461_T	286.6	Defibrination syndrome	hematopoietic	0.267439	0.140368	1.25541	0.154272	0.379663	47741	86	47655	49	FALSE	FALSE
rs12531914_A	41.11	Methicillin sensitive Staphylococcus aureus	infectious diseases	0.914469	0.14037	0.925413	0.0525738	0.268304	52271	970	51301	116	FALSE	FALSE
rs6749367_T	649	Other conditions or status of the mother complicating pregnancy, childbirth, or the puerperium	pregnancy complications	0.35437	0.140375	0.93316	0.0469197	0.252567	34080	1409	32671	251	FALSE	FALSE
rs28578604_T	306.9	Tension headache	mental disorders	0.265124	0.140379	1.23241	0.141738	0.219214	36291	131	36160	57	FALSE	FALSE
rs1125253_T	599.3	Dysuria	genitourinary	0.185818	0.140389	0.956656	0.0300552	0.274614	47787	3143	44644	335	FALSE	FALSE
rs1125251_T	599.3	Dysuria	genitourinary	0.185818	0.140389	0.956656	0.0300552	0.274614	47787	3143	44644	335	FALSE	FALSE
rs78028320_A	770	Myalgia and myositis unspecified	symptoms	0.481978	0.14039	1.04909	0.0325031	0.18818	59900	3289	56611	321	FALSE	FALSE
rs7946714_C	772.2	Spasm of muscle	symptoms	0.726539	0.140397	0.93483	0.04571	0.215449	55034	1511	53523	53	FALSE	FALSE
rs10860209_A	686.3	Pilonidal cyst	dermatologic	0.437706	0.140397	0.713701	0.228778	0.152345	51531	91	51440	292	FALSE	FALSE
rs2285676_G	81.1	Graft-versus-host disease	infectious diseases	0.2415	0.140397	1.28146	0.168212	0.377066	58922	72	58850	23	FALSE	FALSE
rs1364809_C	211	Benign neoplasm of other parts of digestive system	neoplasms	0.355935	0.1404	0.695611	0.246194	0.0249851	57174	503	56671	10	FALSE	FALSE
rs1250590_A	420.3	Endocarditis	circulatory system	0.851666	0.140404	1.10016	0.0647488	0.475022	56369	484	55885	959	FALSE	FALSE
rs6749367_T	573.6	Nonspecific elevation of levels of transaminase or lactic acid dehydrogenase [LDH]	digestive	0.342593	0.140404	1.06897	0.04524	0.252482	47637	1293	46344	365	FALSE	FALSE
rs12453443_G	340	Migraine	neurological	0.213202	0.140409	0.962568	0.0258776	0.404642	57279	3404	53875	669	FALSE	FALSE
rs35533056_A	287.2	Allergic purpura	hematopoietic	0.493514	0.140417	1.35345	0.205295	0.386233	47492	48	47444	263	FALSE	FALSE
rs10937714_C	574.11	Cholelithiasis with acute cholecystitis	digestive	0.275324	0.140417	0.786566	0.162849	0.212489	56410	131	56279	617	FALSE	FALSE
rs12593201_A	365.1	Open-angle glaucoma	sense organs	0.107914	0.140425	1.07513	0.0491361	0.267475	58013	1068	56945	12	FALSE	FALSE
rs730497_A	715.1	Sacroiliitis NEC	musculoskeletal	0.0736974	0.140426	1.11977	0.0767354	0.17937	53766	551	53215	41	FALSE	FALSE
rs10842991_T	701.1	Keratoderma, acquired	dermatologic	0.772385	0.140427	0.77808	0.170211	0.191212	55577	131	55446	514	FALSE	FALSE
rs1799884_T	250.4	Abnormal glucose	endocrine/metabolic	0.231473	0.140432	1.03812	0.0253805	0.177519	50403	6442	43961	2	FALSE	FALSE
rs9489217_C	228.1	Hemangioma of skin and subcutaneous tissue	neoplasms	0.905509	0.14044	1.07798	0.0509376	0.450396	61356	783	60573	22	FALSE	FALSE
rs4812816_A	528.6	Leukoplakia of oral mucosa	digestive	0.205051	0.14044	0.68528	0.25637	0.217048	58593	59	58534	45	FALSE	FALSE
rs11075255_A	441	Vascular insufficiency of intestine	circulatory system	0.935135	0.14044	0.899832	0.0715987	0.401275	51233	418	50815	272	FALSE	FALSE
rs724016_G	287	Purpura and other hemorrhagic conditions	hematopoietic	0.427063	0.140441	1.03519	0.0234602	0.435107	51762	4073	47689	15	FALSE	FALSE
rs6103716_C	414.2	ASCVD	circulatory system	0.683581	0.140441	0.872879	0.092228	0.315684	46583	298	46285	63	FALSE	FALSE
rs12453443_G	622.2	Mucous polyp of cervix	genitourinary	0.644428	0.140441	0.765455	0.181315	0.402204	33667	68	33599	394	FALSE	FALSE
rs6483215_A	741.6	Villonodular synovitis	musculoskeletal	0.692691	0.140445	0.548147	0.40784	0.236573	51817	24	51793	64	FALSE	FALSE
rs34351_C	340.1	Migrain with aura	neurological	0.15204	0.140451	1.08465	0.0551212	0.329441	55154	748	54406	70	FALSE	FALSE
rs1905505_A	575	Other biliary tract disease	digestive	0.647004	0.140451	1.05838	0.0384913	0.288758	58227	1671	56556	326	FALSE	FALSE
rs8121252_T	757	Congenital anomalies of the integument	congenital anomalies	0.206658	0.140455	0.682213	0.259422	0.341845	60428	39	60389	219	FALSE	FALSE
rs28578604_T	270.38	Other specified disorders of plasma protein metabolism	endocrine/metabolic	0.742813	0.140461	1.16406	0.103055	0.219486	59218	256	58962	77	FALSE	FALSE
rs56149656_G	465.4	Acute laryngitis and tracheitis	respiratory	0.0179764	0.140467	0.782858	0.166075	0.106596	45452	232	45220	62	FALSE	FALSE
rs3802113_G	714.2	Juvenile rheumatoid arthritis	musculoskeletal	0.704718	0.140467	0.836898	0.120792	0.165065	53488	288	53200	56	FALSE	FALSE
rs11564710_A	278.4	Abnormal weight gain	endocrine/metabolic	0.946834	0.140468	0.942366	0.0402709	0.416906	48481	1518	46963	105	FALSE	FALSE
rs76369685_A	579	Other symptoms involving abdomen and pelvis	digestive	0.859355	0.140471	0.920506	0.0561941	0.0588667	51778	3244	48534	360	FALSE	FALSE
rs116761056_T	426.25	Other heart block	circulatory system	0.0336253	0.140478	2.13579	0.51481	0.0192308	37440	51	37389	105	FALSE	FALSE
rs13136239_A	433.11	Occlusion of cerebral arteries, with cerebral infarction	circulatory system	0.556259	0.140481	1.12776	0.0815686	0.330272	52216	330	51886	580	FALSE	FALSE
rs10734253_G	613.9	Breast disorder NOS	genitourinary	0.0414952	0.140484	0.781286	0.167446	0.438467	59391	76	59315	118	FALSE	FALSE
rs2941257_T	257.1	Testicular hypofunction	endocrine/metabolic	0.221721	0.140484	1.08226	0.0536317	0.263466	24339	909	23430	111	FALSE	FALSE
rs10116772_A	250.4	Abnormal glucose	endocrine/metabolic	0.701667	0.140486	1.02972	0.0198701	0.408506	50364	6435	43929	44	FALSE	FALSE
rs3775094_A	285.21	Anemia in chronic kidney disease	hematopoietic	0.960982	0.140488	1.05996	0.0395036	0.463031	41115	1337	39778	237	FALSE	FALSE
rs62432360_C	441	Vascular insufficiency of intestine	circulatory system	0.600627	0.140491	1.13838	0.0879305	0.178355	50806	411	50395	707	FALSE	FALSE
rs580240_T	70.2	Viral hepatitis B	infectious diseases	0.29431	0.1405	0.872409	0.0926075	0.486332	49823	238	49585	5	FALSE	FALSE
rs2908289_A	752	Nervous system congenital anomalies	congenital anomalies	0.711472	0.140503	1.11969	0.0767003	0.179018	62192	557	61635	19	FALSE	FALSE
rs4701619_C	707	Chronic ulcer of skin	dermatologic	0.878315	0.140503	1.06398	0.042074	0.186433	61577	1891	59686	84	FALSE	FALSE
rs112412537_A	174.3	Neoplasm of uncertain behavior of breast	neoplasms	0.943927	0.140504	1.47709	0.264651	0.0390799	55105	133	54972	711	FALSE	FALSE
rs11042985_G	132.1	Pediculosis and phthirus infestation	infectious diseases	0.803049	0.140505	1.38058	0.218808	0.413805	60021	42	59979	236	FALSE	FALSE
rs6103716_C	765	Cervical radiculitis	symptoms	0.558714	0.140506	1.06837	0.0448684	0.314843	56147	1163	54984	71	FALSE	FALSE
rs10464106_C	571.8	Liver abscess and sequelae of chronic liver disease	digestive	0.543974	0.140511	1.08646	0.0562648	0.106865	48304	1630	46674	2	FALSE	FALSE
rs10181515_T	695.3	Rosacea	dermatologic	0.128907	0.140512	1.08958	0.058209	0.225385	53635	824	52811	21	FALSE	FALSE
rs76369685_A	716.1	Unspecified polyarthropathy or polyarthritis	musculoskeletal	0.753801	0.140513	0.226801	1.00665	0.0586542	51582	38	51544	344	FALSE	FALSE
rs10860209_A	361.2	Retinoschisis and retinal cysts	sense organs	0.460222	0.140513	0.411912	0.601775	0.152167	56655	21	56634	333	FALSE	FALSE
rs72650616_A	170.2	Cancer of connective tissue	neoplasms	0.170355	0.140514	1.14207	0.090133	0.107317	62269	590	61679	104	FALSE	FALSE
rs10133035_T	286.13	Congenital factor VIII disorder	hematopoietic	0.628063	0.140525	1.27967	0.167318	0.354231	47462	74	47388	328	FALSE	FALSE
rs3733227_C	70.3	Viral hepatitis C	infectious diseases	0.262313	0.140529	0.939466	0.0423687	0.334184	50912	1324	49588	2	FALSE	FALSE
rs12631733_T	870.3	Other open wound of head and face	injuries & poisonings	0.765745	0.14053	1.16783	0.105268	0.16027	55834	306	55528	149	FALSE	FALSE
rs2924447_A	282.9	Other hereditary hemolytic anemias	hematopoietic	0.214571	0.140534	0.731999	0.211681	0.141149	39724	122	39602	414	FALSE	FALSE
rs6136447_G	362.6	Peripheral retinal degenerations	sense organs	0.432732	0.140543	0.716763	0.225958	0.13924	56442	106	56336	169	FALSE	FALSE
rs3802113_G	748	Anomalies of respiratory system, congenital	congenital anomalies	0.580318	0.140548	1.17358	0.108604	0.16512	62270	290	61980	61	FALSE	FALSE
rs730497_A	386.3	Labyrinthitis	sense organs	0.438609	0.140548	0.73296	0.210798	0.178437	52747	95	52652	39	FALSE	FALSE
rs4887810_A	343	Infantile cerebral palsy	neurological	0.122538	0.140549	0.89724	0.0735753	0.326091	47335	453	46882	275	FALSE	FALSE
rs6438788_G	840	Sprains and strains	injuries & poisonings	0.584844	0.140554	1.03997	0.0265949	0.462325	57956	3021	54935	68	FALSE	FALSE
rs11075255_A	411	Ischemic Heart Disease	circulatory system	0.92812	0.140561	1.02593	0.0173716	0.402473	57384	11264	46120	297	FALSE	FALSE
rs2074090_G	514.1	Abnormal results of function study of pulmonary system	respiratory	0.242711	0.140564	1.19715	0.122103	0.35421	52555	141	52414	295	FALSE	FALSE
rs234866_A	636.2	Early onset of delivery	pregnancy complications	0.733701	0.140565	0.877563	0.0886258	0.309189	32920	326	32594	76	FALSE	FALSE
rs2403205_T	376	Disorders of the orbit	sense organs	0.779891	0.140566	0.759923	0.186293	0.37022	54103	68	54035	149	FALSE	FALSE
rs1125253_T	480.1	Bacterial pneumonia	respiratory	0.299287	0.140566	0.943237	0.0396542	0.274654	48663	1717	46946	339	FALSE	FALSE
rs1125251_T	480.1	Bacterial pneumonia	respiratory	0.299287	0.140566	0.943237	0.0396542	0.274654	48663	1717	46946	339	FALSE	FALSE
rs730497_A	276.11	Hyperosmolality and/or hypernatremia	endocrine/metabolic	0.459727	0.140574	0.901812	0.0701308	0.178985	41227	753	40474	26	FALSE	FALSE
rs11708903_G	275.3	Disorders of magnesium metabolism	endocrine/metabolic	0.103205	0.140583	0.948987	0.0355317	0.455084	57096	1661	55435	75	FALSE	FALSE
rs4930046_A	530.7	Gastroesophageal laceration-hemorrhage syndrome	digestive	0.639028	0.140587	1.38546	0.221249	0.479978	36860	42	36818	428	FALSE	FALSE
rs4660895_T	592.2	Urethritis and urethral syndrome	genitourinary	0.194243	0.140588	0.718365	0.224468	0.296197	45912	56	45856	31	FALSE	FALSE
rs3802113_G	465	Acute upper respiratory infections of multiple or unspecified sites	respiratory	0.10252	0.140589	1.03401	0.0226977	0.16578	53601	8369	45232	59	FALSE	FALSE
rs3213571_C	647.1	Infections of genitourinary tract during pregnancy	pregnancy complications	0.986256	0.14059	0.72547	0.21779	0.0839721	34702	168	34534	59	FALSE	FALSE
rs10133035_T	317	Alcohol-related disorders	mental disorders	0.370446	0.140594	1.05478	0.0361953	0.354057	48810	1740	47070	355	FALSE	FALSE
rs6128461_T	691.3	Congenital pigmentary anomalies of skin	dermatologic	0.653873	0.140596	1.45138	0.252795	0.380202	52818	32	52786	47	FALSE	FALSE
rs78028320_A	415.11	Pulmonary embolism and infarction, acute	circulatory system	0.301476	0.140598	1.07452	0.048778	0.187826	52341	1368	50973	281	FALSE	FALSE
rs6749367_T	686.3	Pilonidal cyst	dermatologic	0.117575	0.140602	1.27411	0.164395	0.253027	51461	90	51371	368	FALSE	FALSE
rs34351_C	327.72	Sleep related leg cramps	neurological	0.237936	0.140604	1.42897	0.242241	0.330719	46349	36	46313	74	FALSE	FALSE
rs11002898_A	711.3	Behcet's syndrome	musculoskeletal	0.246013	0.140605	0.686774	0.254998	0.250599	51790	51	51739	138	FALSE	FALSE
rs55754152_A	339	Other headache syndromes	neurological	0.771156	0.140608	0.895434	0.074954	0.0516872	56513	2076	54437	38	FALSE	FALSE
rs12453443_G	636.2	Early onset of delivery	pregnancy complications	0.659374	0.140611	0.885053	0.0828682	0.402678	32634	323	32311	378	FALSE	FALSE
rs3802113_G	283	Acquired hemolytic anemias	hematopoietic	0.344431	0.140612	1.21401	0.131611	0.165898	40136	186	39950	41	FALSE	FALSE
rs3775094_A	210	Benign neoplasm of lip, oral cavity, and pharynx	neoplasms	0.995756	0.140613	1.1541	0.0972661	0.462839	61153	210	60943	339	FALSE	FALSE
rs3802113_G	90.2	Gonococcal infections	infectious diseases	0.615637	0.140619	0.657116	0.284966	0.165116	62871	61	62810	62	FALSE	FALSE
rs580240_T	341	Other demyelinating diseases of central nervous system	neurological	0.21979	0.140622	0.916485	0.0591863	0.485541	47721	584	47137	7	FALSE	FALSE
rs35498576_C	686.2	Impetigo	dermatologic	0.123336	0.140624	0.799516	0.151852	0.279548	51737	121	51616	109	FALSE	FALSE
rs6026592_A	749.2	Congenital anomalies of skull and face bones	congenital anomalies	0.0509519	0.140625	0.86001	0.102351	0.380421	62101	212	61889	158	FALSE	FALSE
rs4558932_C	300.4	Dysthymic disorder	mental disorders	0.241316	0.140625	0.921937	0.0551611	0.21184	36943	1067	35876	367	FALSE	FALSE
rs142848532_T	303.1	Dissociative disorder	mental disorders	0.863311	0.140626	1.87561	0.426842	0.0477105	35684	35	35649	595	FALSE	FALSE
rs13136239_A	690	Erythematosquamous dermatosis	dermatologic	0.0473993	0.140627	1.08315	0.0542109	0.331444	53024	764	52260	597	FALSE	FALSE
rs6483215_A	564.1	Irritable Bowel Syndrome	digestive	0.219614	0.140629	0.943212	0.0396782	0.236533	42622	1924	40698	63	FALSE	FALSE
rs2924447_A	313.2	Tics and stuttering	mental disorders	0.636338	0.14063	1.27504	0.164905	0.141486	57571	135	57436	569	FALSE	FALSE
rs10039427_A	569.1	Toxic gastroenteritis and colitis	digestive	0.647394	0.140633	1.33732	0.19727	0.186607	51346	72	51274	206	FALSE	FALSE
rs10993460_C	686.2	Impetigo	dermatologic	0.53055	0.140635	0.674667	0.267088	0.0886066	51802	121	51681	39	FALSE	FALSE
rs34506303_G	979	Adverse drug events and drug allergies	injuries & poisonings	0.727991	0.140641	0.929781	0.0494132	0.158138	47313	1657	45656	826	FALSE	FALSE
rs10771372_T	701.1	Keratoderma, acquired	dermatologic	0.770847	0.140641	0.778172	0.170223	0.191153	55615	131	55484	475	FALSE	FALSE
rs12593201_A	587	Kidney replaced by transpant	genitourinary	0.833218	0.140643	1.08191	0.0534311	0.266456	46867	895	45972	8	FALSE	FALSE
rs12631733_T	149.1	Cancer of oropharynx	neoplasms	0.726315	0.140645	1.13341	0.0849957	0.160132	61596	488	61108	169	FALSE	FALSE
rs144155527_T	529	Diseases and other conditions of the tongue	digestive	0.253991	0.140645	0.425559	0.579854	0.0178249	58626	200	58426	155	FALSE	FALSE
rs12746673_C	201	Hodgkin's disease	neoplasms	0.417374	0.14065	1.24099	0.14654	0.209348	59253	125	59128	975	FALSE	FALSE
rs34351_C	949	Allergies, other	injuries & poisonings	0.734064	0.14065	1.06272	0.0412879	0.328594	50039	1359	48680	75	FALSE	FALSE
rs4930046_A	440	Atherosclerosis	circulatory system	0.320417	0.140661	0.954544	0.0315759	0.481693	52794	2249	50545	567	FALSE	FALSE
rs6026592_A	381.2	Eustachian tube disorders	sense organs	0.380693	0.140665	1.05137	0.0339996	0.380662	56139	1889	54250	139	FALSE	FALSE
rs497273_C	38	Septicemia	infectious diseases	0.0182515	0.140667	0.967891	0.0221515	0.344839	56261	5093	51168	274	FALSE	FALSE
rs6688365_C	593.2	Microscopic hematuria	genitourinary	0.197306	0.140669	0.900035	0.0714869	0.437514	46050	409	45641	259	FALSE	FALSE
rs28578604_T	374.3	Ptosis of eyelid	sense organs	0.420426	0.14067	1.11899	0.0763099	0.220447	54546	475	54071	70	FALSE	FALSE
rs2941257_T	292.1	Aphasia/speech disturbance	mental disorders	0.894702	0.140674	0.936938	0.0442131	0.261142	50731	1407	49324	220	FALSE	FALSE
rs1799884_T	530.7	Gastroesophageal laceration-hemorrhage syndrome	digestive	0.423267	0.140676	1.45773	0.255809	0.177725	37271	42	37229	1	FALSE	FALSE
rs3087948_T	213	Benign neoplasm of bone and articular cartilage	neoplasms	0.781727	0.140682	1.19821	0.122739	0.18816	48023	200	47823	59	FALSE	FALSE
rs6128461_T	381.2	Eustachian tube disorders	sense organs	0.304785	0.140687	1.05134	0.0339852	0.380465	56226	1890	54336	48	FALSE	FALSE
rs16969990_T	550.5	Ventral hernia	digestive	0.819475	0.140691	0.86265	0.100288	0.069485	55163	905	54258	36	FALSE	FALSE
rs72979712_T	155.1	Malignant neoplasm of liver, primary	neoplasms	0.842332	0.1407	1.21401	0.131636	0.0522742	55448	501	54947	59	FALSE	FALSE
rs2948567_T	562.2	Diverticulitis	digestive	0.812953	0.140705	1.08161	0.0532556	0.333998	41358	809	40549	221	FALSE	FALSE
rs10771372_T	306.1	Mental disorders durring/after pregnancy	mental disorders	0.0685925	0.140705	1.15794	0.0995448	0.188466	19083	320	18763	165	FALSE	FALSE
rs1250095_T	427.2	Atrial fibrillation and flutter	circulatory system	0.939481	0.140709	0.96801	0.0220701	0.377379	43932	6640	37292	242	FALSE	FALSE
rs55754152_A	577.1	Acute pancreatitis	digestive	0.870406	0.140709	1.19995	0.123735	0.0514923	61349	566	60783	38	FALSE	FALSE
rs10814915_T	270.1	Disturbances of amino-acid transport	endocrine/metabolic	0.851466	0.140709	1.22535	0.137952	0.425928	59037	105	58932	113	FALSE	FALSE
rs10039427_A	747.1	Cardiac congenital anomalies	congenital anomalies	0.842091	0.140711	1.05235	0.034638	0.185311	60938	2895	58043	250	FALSE	FALSE
rs4400674_A	451	Phlebitis and thrombophlebitis	circulatory system	0.519152	0.140712	1.10552	0.0680949	0.385517	45225	449	44776	1	FALSE	FALSE
rs867635_T	274	Gout and other crystal arthropathies	endocrine/metabolic	0.869561	0.140713	1.08281	0.0540075	0.0789846	62126	2434	59692	26	FALSE	FALSE
rs4775238_A	562.2	Diverticulitis	digestive	0.223996	0.140718	0.926695	0.0516797	0.413966	41402	810	40592	173	FALSE	FALSE
rs580240_T	626.2	Dysmenorrhea	genitourinary	0.841271	0.140721	1.11498	0.0738806	0.487852	24243	380	23863	5	FALSE	FALSE
rs55754152_A	371.3	Inflammation of eyelids	sense organs	0.940398	0.140723	0.838485	0.119583	0.0514505	54946	839	54107	36	FALSE	FALSE
rs2268570_G	427.42	Cardiac arrest	circulatory system	0.905775	0.140724	0.909671	0.0642676	0.419185	37821	514	37307	194	FALSE	FALSE
rs72727388_C	253.2	Pituitary hypofunction	endocrine/metabolic	0.558933	0.140724	0.856099	0.105471	0.272084	53184	248	52936	665	FALSE	FALSE
rs11708903_G	260.21	Kwashiorkor	endocrine/metabolic	0.143469	0.140727	0.683972	0.257851	0.454379	43324	33	43291	62	FALSE	FALSE
rs10766394_G	250.42	Other abnormal glucose	endocrine/metabolic	0.314438	0.140728	0.968936	0.021422	0.378246	49485	5588	43897	77	FALSE	FALSE
rs4660895_T	800.1	Fracture of neck of femur	injuries & poisonings	0.327425	0.140732	0.918781	0.057504	0.29518	51577	779	50798	30	FALSE	FALSE
rs72979712_T	145.2	Cancer of tongue	neoplasms	0.596383	0.140736	0.775086	0.172961	0.0521683	61637	433	61204	66	FALSE	FALSE
rs11075255_A	750.1	Upper gastrointestinal congenital anomalies	congenital anomalies	0.882023	0.140738	0.842875	0.116042	0.402304	59127	161	58966	305	FALSE	FALSE
rs1510148_T	364.1	Corneal opacity	sense organs	0.771191	0.140744	0.837435	0.12044	0.261127	56911	196	56715	253	FALSE	FALSE
rs1848067_T	280	Iron deficiency anemias	hematopoietic	0.655404	0.140745	1.03733	0.0248807	0.360739	43835	3880	39955	40	FALSE	FALSE
rs11002898_A	530	Diseases of esophagus	digestive	0.438967	0.14075	1.02354	0.0157972	0.251659	52756	15624	37132	139	FALSE	FALSE
rs3087948_T	256	Ovarian dysfunction	endocrine/metabolic	0.712673	0.140761	1.11467	0.073703	0.188969	30595	612	29983	44	FALSE	FALSE
rs7405696_C	840.3	Joint/ligament sprain	injuries & poisonings	0.0294787	0.140763	1.09029	0.0586872	0.407646	55152	603	54549	469	FALSE	FALSE
rs6899343_T	286.11	Von willebrand's disease	hematopoietic	0.958051	0.140766	1.26871	0.161584	0.247069	47432	95	47337	381	FALSE	FALSE
rs10860209_A	560.4	Other intestinal obstruction	digestive	0.148684	0.140768	0.92124	0.055695	0.151089	41919	1396	40523	244	FALSE	FALSE
rs6817471_C	755.61	Congenital hip dysplasia and deformity	congenital anomalies	0.199811	0.14077	1.16305	0.102547	0.335485	61119	209	60910	41	FALSE	FALSE
rs11042984_C	334.21	Amyotrophic Lateral Sclerosis	neurological	0.878152	0.140771	1.27567	0.165298	0.414224	47012	74	46938	219	FALSE	FALSE
rs78028320_A	649	Other conditions or status of the mother complicating pregnancy, childbirth, or the puerperium	pregnancy complications	0.804043	0.140775	0.92548	0.052578	0.188122	34148	1413	32735	186	FALSE	FALSE
rs8121252_T	204.12	Lymphoid leukemia, chronic	neoplasms	0.110249	0.140777	1.16021	0.100893	0.341466	60066	211	59855	216	FALSE	FALSE
rs4930046_A	289	Other diseases of blood and blood-forming organs	hematopoietic	0.389763	0.140779	1.07065	0.0463477	0.481327	46083	958	45125	523	FALSE	FALSE
rs730497_A	532	Dysphagia	digestive	0.480044	0.140783	1.03955	0.0263317	0.178234	42952	5746	37206	29	FALSE	FALSE
rs3775094_A	275.2	Disorders of copper metabolism	endocrine/metabolic	0.991476	0.140786	0.674395	0.267463	0.462406	55235	30	55205	315	FALSE	FALSE
rs76177300_A	41.11	Methicillin sensitive Staphylococcus aureus	infectious diseases	0.978019	0.140786	1.16286	0.102444	0.0459648	51670	956	50714	750	FALSE	FALSE
rs1364809_C	577.2	Chronic pancreatitis	digestive	0.0274621	0.140786	0.624117	0.320067	0.0248642	61132	323	60809	10	FALSE	FALSE
rs1250542_A	379.51	Pigmentary iris degeneration	sense organs	0.979497	0.140791	0.609842	0.335781	0.375143	54058	23	54035	151	FALSE	FALSE
rs3802113_G	710.19	Unspecified osteomyelitis	musculoskeletal	0.248605	0.140797	0.902009	0.0700222	0.165232	52635	814	51821	55	FALSE	FALSE
rs1250542_A	270.12	Phenylketonuria [PKU]	endocrine/metabolic	0.949673	0.140802	1.41458	0.235492	0.373799	58914	37	58877	166	FALSE	FALSE
rs11042984_C	132.1	Pediculosis and phthirus infestation	infectious diseases	0.792417	0.140802	1.38018	0.218774	0.414077	59990	42	59948	269	FALSE	FALSE
rs10771372_T	292.5	Transient alteration of awareness	mental disorders	0.312854	0.140802	1.13677	0.0870406	0.190791	49536	400	49136	413	FALSE	FALSE
rs7531911_G	931	Contact dermatitis and other eczema due to plants [except food]	dermatologic	0.0723541	0.140804	1.2177	0.133732	0.295973	48849	126	48723	28	FALSE	FALSE
rs8003022_G	441.2	Chronic vascular insufficiency of intestine	circulatory system	0.926478	0.140805	0.784781	0.164551	0.393227	51113	83	51030	42	FALSE	FALSE
rs7632381_C	686	Other local infections of skin and subcutaneous tissue	dermatologic	0.270348	0.140806	0.936278	0.0447057	0.435209	52762	1051	51711	10	FALSE	FALSE
rs79896666_C	264.1	Short stature	endocrine/metabolic	0.700568	0.140807	1.19926	0.123373	0.0572507	43851	595	43256	105	FALSE	FALSE
rs78551082_T	264.1	Short stature	endocrine/metabolic	0.700568	0.140807	1.19926	0.123373	0.0572507	43851	595	43256	105	FALSE	FALSE
rs74628648_T	264.1	Short stature	endocrine/metabolic	0.700568	0.140807	1.19926	0.123373	0.0572507	43851	595	43256	105	FALSE	FALSE
rs28578604_T	585.1	Acute renal failure	genitourinary	0.509857	0.14081	1.03318	0.0221634	0.21963	53169	7240	45929	63	FALSE	FALSE
rs6899343_T	411.9	Other acute and subacute forms of ischemic heart disease	circulatory system	0.982726	0.140815	0.799967	0.151541	0.247491	46125	138	45987	372	FALSE	FALSE
rs76177300_A	271	Disorders of carbohydrate transport and metabolism	endocrine/metabolic	0.940632	0.140831	1.20523	0.126754	0.046051	61953	610	61343	886	FALSE	FALSE
rs2268569_T	743.2	Pathologic fracture	musculoskeletal	0.657581	0.140839	1.1319	0.0841296	0.0811702	52778	887	51891	9	FALSE	FALSE
rs925095_T	628	Ovarian cyst	genitourinary	0.626518	0.140842	0.927975	0.0507584	0.379293	24663	874	23789	85	FALSE	FALSE
rs2523506_T	292.1	Aphasia/speech disturbance	mental disorders	0.713059	0.140852	0.924057	0.0536329	0.160978	50917	1416	49501	23	FALSE	FALSE
rs497273_C	520.2	Disturbances in tooth eruption	digestive	0.121857	0.140853	0.877415	0.0888046	0.34502	57656	302	57354	279	FALSE	FALSE
rs2523504_T	990	Effects radiation NOS	injuries & poisonings	0.928518	0.140854	1.06436	0.0423553	0.261192	56135	1436	54699	1	FALSE	FALSE
rs12593201_A	362.5	Toxic maculopathy of retina	sense organs	0.247074	0.140857	1.27042	0.162533	0.26742	56572	88	56484	12	FALSE	FALSE
rs9901746_A	586.12	Vesicoureteral reflux	genitourinary	0.304511	0.140863	1.14158	0.0899186	0.405401	45767	261	45506	500	FALSE	FALSE
rs1016565_A	426.8	Other cardiac conduction disorders	circulatory system	0.525374	0.140864	0.843921	0.115237	0.311007	37594	189	37405	84	FALSE	FALSE
rs72979712_T	386	Vertiginous syndromes and other disorders of vestibular system	sense organs	0.685555	0.140868	0.867571	0.09647	0.0522875	53923	1284	52639	54	FALSE	FALSE
rs11075255_A	535.8	Other specified gastritis	digestive	0.713972	0.140869	1.10607	0.0684616	0.402846	53791	440	53351	286	FALSE	FALSE
rs72727388_C	426.91	Cardiac pacemaker in situ	circulatory system	0.29235	0.140873	0.943922	0.039192	0.274182	38985	1923	37062	478	FALSE	FALSE
rs12493_T	112	Candidiasis	infectious diseases	0.950894	0.140873	1.05905	0.0389622	0.186104	55735	2226	53509	64	FALSE	FALSE
rs7632381_C	280.1	Iron deficiency anemias, unspecified or not due to blood loss	hematopoietic	0.275838	0.140873	0.961814	0.02644	0.435986	43186	3203	39983	9	FALSE	FALSE
rs6438788_G	440.2	Atherosclerosis of the extremities	circulatory system	0.0297622	0.140874	1.072	0.0472173	0.46274	51959	948	51011	61	FALSE	FALSE
rs6026592_A	691.3	Congenital pigmentary anomalies of skin	dermatologic	0.694131	0.140877	1.45113	0.252859	0.380361	52742	32	52710	127	FALSE	FALSE
rs2971670_T	250.4	Abnormal glucose	endocrine/metabolic	0.285412	0.140878	1.0381	0.0253921	0.177447	50370	6436	43934	37	FALSE	FALSE
rs7632381_C	261	Vitamin deficiency	endocrine/metabolic	0.296266	0.140878	0.97277	0.0187485	0.436351	50299	6956	43343	10	FALSE	FALSE
rs72727388_C	613.8	Other specified disorders of breast	genitourinary	0.644081	0.140879	0.899228	0.0721337	0.272834	59265	523	58742	734	FALSE	FALSE
rs72979712_T	803.21	Colles' fracture	injuries & poisonings	0.0481392	0.14088	0.635259	0.308126	0.0524864	50937	163	50774	56	FALSE	FALSE
rs6136447_G	281.12	Other vitamin B12 deficiency anemia	hematopoietic	0.739758	0.140889	1.12754	0.081523	0.139273	40478	609	39869	133	FALSE	FALSE
rs6485473_G	743.2	Pathologic fracture	musculoskeletal	0.728795	0.140892	0.925444	0.0526201	0.315748	52724	886	51838	65	FALSE	FALSE
rs8003022_G	279.7	Other immunological findings	endocrine/metabolic	0.976867	0.140893	1.06667	0.0438316	0.392626	57160	1097	56063	47	FALSE	FALSE
rs7632381_C	394.2	Mitral valve disease	circulatory system	0.0973365	0.140903	1.11385	0.0732242	0.436867	50813	381	50432	8	FALSE	FALSE
rs2523507_G	512.7	Shortness of breath	respiratory	0.994984	0.140906	0.973614	0.018161	0.262383	43286	12191	31095	8	FALSE	FALSE
rs10464106_C	361	Retinal detachments and defects	sense organs	0.0738328	0.140913	1.17776	0.111122	0.107288	57327	373	56954	3	FALSE	FALSE
rs4660895_T	585.33	Chronic Kidney Disease, Stage III	genitourinary	0.290847	0.140915	0.956605	0.030131	0.296209	49011	3060	45951	30	FALSE	FALSE
rs8074454_C	592	Cystitis and urethritis	genitourinary	0.656325	0.140917	0.939823	0.0421516	0.331047	47244	1368	45876	12	FALSE	FALSE
rs7405696_C	509.5	Respiratory arrest	respiratory	0.307794	0.140921	0.762956	0.183755	0.407398	42861	66	42795	363	FALSE	FALSE
rs10993460_C	145.2	Cancer of tongue	neoplasms	0.732224	0.140933	1.18118	0.113097	0.0879534	61652	433	61219	48	FALSE	FALSE
rs2924447_A	364.41	Keratoconus	sense organs	0.589879	0.140943	1.53414	0.290685	0.141571	56470	37	56433	549	FALSE	FALSE
rs730497_A	732.1	Juvenile osteochondrosis	musculoskeletal	0.304257	0.140953	1.31652	0.186781	0.179432	49732	83	49649	36	FALSE	FALSE
rs34351_C	495.2	Asthma with exacerbation	respiratory	0.661986	0.140959	1.07238	0.0474647	0.331339	48968	1014	47954	75	FALSE	FALSE
rs234866_A	191.1	Cancer of brain and nervous system	neoplasms	0.292496	0.140959	0.91643	0.0592771	0.306606	61429	703	60726	155	FALSE	FALSE
rs10766395_C	473.4	Voice disturbance	respiratory	0.110094	0.140961	1.05648	0.0373177	0.379427	43401	1572	41829	400	FALSE	FALSE
rs2133705_C	279.11	Deficiency of humoral immunity	endocrine/metabolic	0.433789	0.140962	1.14081	0.0894823	0.487616	55477	253	55224	930	FALSE	FALSE
rs2564929_T	200	Myeloproliferative disease	neoplasms	0.25715	0.140962	1.06925	0.0454836	0.328485	61149	1104	60045	16	FALSE	FALSE
rs777355_A	761	Cervicalgia	symptoms	0.07321	0.140962	0.968712	0.0215921	0.481407	59082	4784	54298	314	FALSE	FALSE
rs116761056_T	526.41	Temporomandibular joint disorder, unspecified	digestive	0.0123031	0.140963	0.425584	0.580278	0.019054	57652	186	57466	162	FALSE	FALSE
rs76369685_A	286.12	Congenital deficiency of other clotting factors (including factor VII)	hematopoietic	0.253783	0.140969	0.511336	0.455599	0.0583972	47468	81	47387	324	FALSE	FALSE
rs4701619_C	735.2	Acquired toe deformities	musculoskeletal	0.79421	0.140981	1.09191	0.0597277	0.186289	55183	906	54277	78	FALSE	FALSE
rs925095_T	272.13	Mixed hyperlipidemia	endocrine/metabolic	0.959109	0.140984	0.972875	0.0186799	0.382064	48874	9527	39347	139	FALSE	FALSE
rs2239525_G	512.7	Shortness of breath	respiratory	0.994945	0.140992	0.973627	0.0181558	0.26245	43294	12195	31099	0	FALSE	FALSE
rs2239526_G	512.7	Shortness of breath	respiratory	0.994945	0.140992	0.973627	0.0181558	0.26245	43294	12195	31099	0	FALSE	FALSE
rs2924447_A	195.1	Malignant neoplasm, other	neoplasms	0.789527	0.140993	0.933097	0.0470388	0.141103	46700	2071	44629	480	FALSE	FALSE
rs2894536_C	627.1	Postmenopausal bleeding	genitourinary	0.495713	0.140995	1.1201	0.0770429	0.159445	24347	619	23728	154	FALSE	FALSE
rs9901746_A	740.12	Osteoarthrosis, localized, secondary	musculoskeletal	0.456882	0.140997	1.1688	0.105958	0.405702	47334	183	47151	497	FALSE	FALSE
rs6899343_T	781.1	Loss of height	symptoms	0.844562	0.140998	1.43334	0.244555	0.247713	59476	39	59437	478	FALSE	FALSE
rs6128461_T	276.12	Hyposmolality and/or hyponatremia	endocrine/metabolic	0.243825	0.141006	0.963726	0.0250997	0.378913	44307	3850	40457	43	FALSE	FALSE
rs34351_C	707.2	Chronic ulcer of leg or foot	dermatologic	0.662979	0.141011	0.927924	0.050818	0.330958	60624	939	59685	87	FALSE	FALSE
rs10464106_C	578.2	Blood in stool	digestive	0.154262	0.141023	1.07411	0.0485658	0.107508	51066	2208	48858	3	FALSE	FALSE
rs4701619_C	375.1	Dry eyes	sense organs	0.791622	0.141025	1.05626	0.0371811	0.186258	56623	2512	54111	72	FALSE	FALSE
rs6889788_A	112	Candidiasis	infectious diseases	0.95163	0.141025	1.05903	0.0389625	0.186108	55739	2226	53513	60	FALSE	FALSE
rs12593201_A	747.13	Congenital anomalies of great vessels	congenital anomalies	0.508933	0.141026	0.909713	0.0642847	0.26751	58953	697	58256	13	FALSE	FALSE
rs116761056_T	455	Hemorrhoids	circulatory system	0.398206	0.141028	0.827749	0.128429	0.0191366	46743	2082	44661	127	FALSE	FALSE
rs10766395_C	751.1	Congenital anomalies of genital organs	congenital anomalies	0.180513	0.141029	0.892253	0.0774514	0.380784	59132	379	58753	532	FALSE	FALSE
rs6889788_A	599.4	Urinary incontinence	genitourinary	0.767279	0.14103	1.05551	0.0366994	0.18609	47485	2597	44888	59	FALSE	FALSE
rs1411435_G	198.3	Secondary malignant neoplasm of digestive systems	neoplasms	0.127411	0.141037	1.11257	0.0724705	0.0959243	46078	1056	45022	48	FALSE	FALSE
rs2268569_T	250.15	Diabetes type 1 with peripheral circulatory disorders	endocrine/metabolic	0.168934	0.141049	1.46227	0.258165	0.080973	44027	74	43953	9	FALSE	FALSE
rs142848532_T	726.4	Calcaneal spur; Exostosis NOS	musculoskeletal	0.172316	0.14105	0.659334	0.282986	0.04739	46360	207	46153	783	FALSE	FALSE
rs72979712_T	750.1	Upper gastrointestinal congenital anomalies	congenital anomalies	0.627401	0.141052	0.635768	0.307716	0.0521226	59360	161	59199	59	FALSE	FALSE
rs2523506_T	401.21	Hypertensive heart disease	circulatory system	0.463148	0.141053	0.941314	0.0410895	0.160706	35260	3504	31756	15	FALSE	FALSE
rs6885132_G	286.5	Hemorrhagic disorder due to intrinsic circulating anticoagulants	hematopoietic	0.225005	0.141057	0.771146	0.176563	0.100437	47846	220	47626	76	FALSE	FALSE
rs116761056_T	285.2	Anemia of chronic disease	hematopoietic	0.578913	0.141062	0.870754	0.0940287	0.0185299	43875	3989	39886	123	FALSE	FALSE
rs4930046_A	425.11	Hypertrophic obstructive cardiomyopathy	circulatory system	0.250153	0.141063	1.16081	0.101313	0.481691	56394	197	56197	622	FALSE	FALSE
rs777355_A	279.8	Other specified disorders involving the immune mechanism	endocrine/metabolic	0.18998	0.141064	1.28931	0.172645	0.480132	55893	68	55825	294	FALSE	FALSE
rs6749367_T	728.2	Laxity of ligament or hypermobility syndrome	musculoskeletal	0.162391	0.141068	0.8073	0.145438	0.253793	46725	140	46585	340	FALSE	FALSE
rs13282002_C	252	Disorders of parathyroid gland	endocrine/metabolic	0.469576	0.14107	1.09964	0.064534	0.158769	54091	869	53222	363	FALSE	FALSE
rs10771372_T	295.1	Schizophrenia	mental disorders	0.0976473	0.141071	1.1697	0.1065	0.191091	36187	263	35924	309	FALSE	FALSE
rs6031558_C	737	Curvature of spine	musculoskeletal	0.932853	0.141075	0.940096	0.0419712	0.328057	55684	1352	54332	23	FALSE	FALSE
rs3802113_G	609.2	Abnormal spermatozoa	genitourinary	0.259683	0.141094	1.50845	0.279319	0.166837	19564	36	19528	30	FALSE	FALSE
rs12531914_A	592.2	Urethritis and urethral syndrome	genitourinary	0.906144	0.141095	1.3431	0.20043	0.269913	45850	56	45794	95	FALSE	FALSE
rs6899343_T	364.51	Fuchs' dystrophy	sense organs	0.86738	0.141098	0.772034	0.1758	0.247421	56612	101	56511	463	FALSE	FALSE
rs4513637_G	601.8	Other inflammatory disorders of male genital organs	genitourinary	0.754834	0.141099	1.36447	0.211159	0.175839	20533	64	20469	194	FALSE	FALSE
rs12631733_T	364.51	Fuchs' dystrophy	sense organs	0.754033	0.1411	0.72689	0.216742	0.160262	56913	102	56811	154	FALSE	FALSE
rs4433533_G	695.1	Toxic erythema	dermatologic	0.567513	0.141102	1.49204	0.271892	0.215635	52851	33	52818	15	FALSE	FALSE
rs62432360_C	149.2	Cancer of nasopharynx	neoplasms	0.661265	0.14111	0.740497	0.204145	0.178236	60549	100	60449	844	FALSE	FALSE
rs2380949_G	371	Inflammation of the eye	sense organs	0.150463	0.141117	0.924058	0.053668	0.0956986	56354	2270	54084	66	FALSE	FALSE
rs72727388_C	980	Encounter for long-term (current) use of antibiotics	infectious diseases	0.550176	0.141119	0.946866	0.0370997	0.273234	60516	1949	58567	732	FALSE	FALSE
rs4433533_G	476	Allergic rhinitis	respiratory	0.534624	0.141124	0.96817	0.0219813	0.215047	49531	7346	42185	11	FALSE	FALSE
rs7632381_C	732.1	Juvenile osteochondrosis	musculoskeletal	0.798544	0.141137	1.25756	0.155736	0.437176	49758	83	49675	9	FALSE	FALSE
rs72727388_C	425.12	Other hypertrophic cardiomyopathy	circulatory system	0.350282	0.14114	0.817469	0.136958	0.273167	56277	149	56128	705	FALSE	FALSE
rs5210_A	297	Suicidal ideation or attempt	mental disorders	0.0226213	0.141142	1.07603	0.0497974	0.377893	37070	872	36198	19	FALSE	FALSE
rs2971670_T	732.1	Juvenile osteochondrosis	musculoskeletal	0.180672	0.141148	1.31654	0.186887	0.17946	49727	83	49644	44	FALSE	FALSE
rs11708067_G	619.4	Noninflammatory disorders of vagina	genitourinary	0.298344	0.141155	1.12262	0.0786014	0.238226	31447	431	31016	2	FALSE	FALSE
rs9489217_C	504	Other alveolar and parietoalveolar pneumonopathy	respiratory	0.691145	0.141158	1.09641	0.0625465	0.449258	43652	524	43128	17	FALSE	FALSE
rs2971670_T	348.9	Other conditions of brain, NOS	neurological	0.440104	0.14116	1.07033	0.0461908	0.178074	48696	1591	47105	45	FALSE	FALSE
rs4701619_C	550.5	Ventral hernia	digestive	0.942318	0.141161	1.09263	0.0602012	0.186361	55127	905	54222	72	FALSE	FALSE
rs72979712_T	772	Symptoms of the muscles	symptoms	0.737785	0.141168	0.769561	0.178011	0.0524056	53916	397	53519	56	FALSE	FALSE
rs4930046_A	755.6	Other congenital anomalies of lower limb, including pelvic girdle	congenital anomalies	0.527672	0.141179	0.868432	0.0958712	0.482098	60525	226	60299	672	FALSE	FALSE
rs1016565_A	292.5	Transient alteration of awareness	mental disorders	0.523895	0.141182	1.11654	0.0749168	0.310513	49824	405	49419	110	FALSE	FALSE
rs28582094_G	726.3	Bursitis	musculoskeletal	0.500733	0.14119	1.09086	0.0591043	0.26718	47599	726	46873	37	FALSE	FALSE
rs2908297_T	272.12	Hyperglyceridemia	endocrine/metabolic	0.523434	0.141193	1.12226	0.0783949	0.155937	40045	598	39447	16	FALSE	FALSE
rs7163757_T	477	Epistaxis or throat hemorrhage	respiratory	0.935384	0.141195	0.927011	0.0515104	0.422955	42962	793	42169	23	FALSE	FALSE
rs12593201_A	440	Atherosclerosis	circulatory system	0.701828	0.141197	1.05336	0.035333	0.267354	53332	2273	51059	12	FALSE	FALSE
rs10766394_G	334.21	Amyotrophic Lateral Sclerosis	neurological	0.695629	0.141198	0.771767	0.176079	0.376906	47147	74	47073	77	FALSE	FALSE
rs1250590_A	312	Conduct disorders	mental disorders	0.912061	0.141198	1.09783	0.063433	0.47583	57571	522	57049	975	FALSE	FALSE
rs9901746_A	756.1	Congenital anomalies of abdominal wall; diaphram	congenital anomalies	0.582882	0.141205	0.789189	0.16091	0.406414	60415	86	60329	644	FALSE	FALSE
rs6790843_A	614.1	Pelvic peritoneal adhesions, female (postoperative) (postinfection)	genitourinary	0.520979	0.141212	1.21454	0.132104	0.373368	31181	119	31062	31	FALSE	FALSE
rs12493_T	599.4	Urinary incontinence	genitourinary	0.765905	0.141214	1.05548	0.0366995	0.186088	47483	2597	44886	61	FALSE	FALSE
rs10464106_C	420.22	Chronic pericarditis	circulatory system	0.259724	0.141218	0.764556	0.182468	0.107252	56992	196	56796	3	FALSE	FALSE
rs62432360_C	514	Abnormal findings examination of lungs	respiratory	0.83718	0.141219	0.959414	0.0281615	0.178497	56847	4866	51981	796	FALSE	FALSE
rs2941257_T	564.1	Irritable Bowel Syndrome	digestive	0.943424	0.14122	0.945481	0.0381043	0.261258	42504	1916	40588	183	FALSE	FALSE
rs1848067_T	614.54	Abscess or ulceration of vulva	genitourinary	0.250203	0.141223	0.739654	0.204976	0.358928	31126	58	31068	23	FALSE	FALSE
rs11708903_G	426.9	Cardiac pacemaker/device in situ	circulatory system	0.65315	0.141223	1.04403	0.0292853	0.45398	40276	2841	37435	56	FALSE	FALSE
rs4812816_A	624.9	stress incontinence, female	genitourinary	0.778973	0.141227	1.09137	0.0594302	0.216457	31542	853	30689	29	FALSE	FALSE
rs1016565_A	751.3	Obstructive genitourinary defect	congenital anomalies	0.819267	0.14124	1.18594	0.115916	0.309877	59301	167	59134	125	FALSE	FALSE
rs3775094_A	415	Pulmonary heart disease	circulatory system	0.995634	0.141244	1.03617	0.0241489	0.46265	54686	3724	50962	309	FALSE	FALSE
rs72727388_C	276.12	Hyposmolality and/or hyponatremia	endocrine/metabolic	0.225381	0.141244	1.04093	0.0272669	0.272409	43822	3800	40022	557	FALSE	FALSE
rs2894536_C	110.1	Dermatophytosis	infectious diseases	0.338916	0.141246	1.06485	0.0427087	0.159298	55321	2095	53226	381	FALSE	FALSE
rs925095_T	509.2	Respiratory insufficiency	respiratory	0.923543	0.14125	0.948282	0.0360964	0.380437	44763	1734	43029	124	FALSE	FALSE
rs7693_T	743.1	Osteoporosis	musculoskeletal	0.14933	0.141252	1.03709	0.0247547	0.364075	56200	4353	51847	57	FALSE	FALSE
rs4237150_C	736.4	Genu valgum or varum (acquired)	musculoskeletal	0.893191	0.141259	1.34989	0.203941	0.411221	54275	48	54227	134	FALSE	FALSE
rs2971670_T	204	Leukemia	neoplasms	0.599371	0.141259	0.92024	0.056502	0.178435	61168	1156	60012	53	FALSE	FALSE
rs13136239_A	792.1	Papanicolaou smear of cervix or vagina with atypical squamous cells	genitourinary	0.315898	0.141262	1.06867	0.0451474	0.331895	28271	1147	27124	317	FALSE	FALSE
rs28578604_T	695.21	Dermatitis herpetiformis	dermatologic	0.894202	0.141263	0.551468	0.404574	0.219756	52788	26	52762	70	FALSE	FALSE
rs4237150_C	317.11	Alcoholic liver damage	mental disorders	0.663297	0.141264	0.912435	0.0622928	0.412698	47834	549	47285	120	FALSE	FALSE
rs55754152_A	715	Other inflammatory spondylopathies	musculoskeletal	0.95821	0.141265	0.833499	0.123801	0.0514366	54018	795	53223	34	FALSE	FALSE
rs12302189_A	286.13	Congenital factor VIII disorder	hematopoietic	0.824153	0.14127	0.473594	0.508067	0.0556091	47690	74	47616	91	FALSE	FALSE
rs10993460_C	531.2	Gastric ulcer	digestive	0.626068	0.141278	0.815244	0.138859	0.0880029	59981	384	59597	46	FALSE	FALSE
rs6026592_A	286.6	Defibrination syndrome	hematopoietic	0.322187	0.141291	1.25481	0.154304	0.379802	47663	86	47577	131	FALSE	FALSE
rs8074454_C	428.2	Heart failure NOS	circulatory system	0.582617	0.141294	1.05446	0.0360489	0.330314	51451	1837	49614	15	FALSE	FALSE
rs12593201_A	270.32	Paraproteinemia	endocrine/metabolic	0.604386	0.141294	1.12196	0.0782322	0.267247	59430	404	59026	12	FALSE	FALSE
rs1250590_A	153.3	Malignant neoplasm of rectum, rectosigmoid junction, and anus	neoplasms	0.525532	0.141296	0.937089	0.0441724	0.475446	50970	1066	49904	858	FALSE	FALSE
rs11085259_T	374.3	Ptosis of eyelid	sense organs	0.54889	0.141306	1.12883	0.0823826	0.179873	54458	474	53984	164	FALSE	FALSE
rs12593201_A	211	Benign neoplasm of other parts of digestive system	neoplasms	0.468879	0.141309	1.10867	0.0701308	0.267019	57172	503	56669	13	FALSE	FALSE
rs16860758_G	379.2	Disorders of vitreous body	sense organs	0.784269	0.141313	0.936989	0.0442468	0.184363	55521	1886	53635	598	FALSE	FALSE
rs11042985_G	709.6	Other specified diffuse diseases of connective tissue	dermatologic	0.739046	0.141319	1.14519	0.0921696	0.412948	51940	241	51699	200	FALSE	FALSE
rs6103716_C	366.2	Senile cataract	sense organs	0.616578	0.141322	1.03665	0.0244737	0.315085	60233	4589	55644	75	FALSE	FALSE
rs1250095_T	271.9	Other disorders of carbohydrate transport and metabolism	endocrine/metabolic	0.967428	0.141323	1.34924	0.203648	0.378843	61899	48	61851	348	FALSE	FALSE
rs8070737_T	145.4	Cancer of the gums	neoplasms	0.275799	0.141325	1.34628	0.202156	0.181867	61314	70	61244	23	FALSE	FALSE
rs10039427_A	117.3	Blastomycotic infection	infectious diseases	0.956331	0.141328	1.61581	0.326228	0.185264	53386	24	53362	222	FALSE	FALSE
rs12531914_A	573.5	Jaundice (not of newborn)	digestive	0.992614	0.141328	1.08989	0.0585239	0.267688	47292	721	46571	108	FALSE	FALSE
rs35533056_A	624	Symptoms involving female genital tract	genitourinary	0.829013	0.14133	0.8475	0.112496	0.387005	30727	175	30552	168	FALSE	FALSE
rs2380949_G	202.23	Lymphosarcoma	neoplasms	0.0309601	0.141337	1.43663	0.246325	0.0950562	60075	73	60002	64	FALSE	FALSE
rs6867984_A	362.29	Macular degeneration (senile) of retina NOS	sense organs	0.130337	0.141345	1.174	0.109068	0.107228	56902	418	56484	13	FALSE	FALSE
rs777355_A	447.1	Stricture of artery	circulatory system	0.215916	0.141357	0.850443	0.110146	0.481108	50973	168	50805	277	FALSE	FALSE
rs4812816_A	277	Other disorders of metabolism	endocrine/metabolic	0.14341	0.141363	0.918868	0.0575312	0.217071	60091	960	59131	47	FALSE	FALSE
rs34351_C	249	Secondary diabetes mellitus	endocrine/metabolic	0.502841	0.141364	0.902	0.0701289	0.332117	44394	489	43905	63	FALSE	FALSE
rs1971152_C	790.8	Elevated C-reactive protein (CRP)	symptoms	0.564817	0.141367	0.900053	0.0715989	0.411368	53835	417	53418	403	FALSE	FALSE
rs7531911_G	149.2	Cancer of nasopharynx	neoplasms	0.165233	0.141373	0.784811	0.16476	0.294264	61331	100	61231	36	FALSE	FALSE
rs7531911_G	513.32	Orthopnea	respiratory	0.464387	0.14138	1.24829	0.150797	0.295203	58226	98	58128	35	FALSE	FALSE
rs28578604_T	585.2	Renal failure NOS	genitourinary	0.668834	0.141389	1.07862	0.0514627	0.218992	47020	1091	45929	55	FALSE	FALSE
rs62405452_A	362.29	Macular degeneration (senile) of retina NOS	sense organs	0.127028	0.14139	1.17398	0.109068	0.107235	56903	418	56485	12	FALSE	FALSE
rs62405453_A	362.29	Macular degeneration (senile) of retina NOS	sense organs	0.127028	0.14139	1.17398	0.109068	0.107235	56903	418	56485	12	FALSE	FALSE
rs62405454_C	362.29	Macular degeneration (senile) of retina NOS	sense organs	0.127028	0.14139	1.17398	0.109068	0.107235	56903	418	56485	12	FALSE	FALSE
rs2074090_G	733.6	Costochondritis	musculoskeletal	0.693345	0.141392	1.27794	0.166767	0.352105	49508	75	49433	270	FALSE	FALSE
rs16969990_T	362.21	Macular degeneration, dry	sense organs	0.828868	0.141393	0.72488	0.218785	0.0690102	56680	223	56457	38	FALSE	FALSE
rs10734253_G	803.1	Fracture of humerus	injuries & poisonings	0.406677	0.141404	0.919964	0.0567266	0.438005	51375	646	50729	105	FALSE	FALSE
rs10133035_T	964	Poisoning by agents primarily affecting blood constituents	injuries & poisonings	0.531304	0.141406	0.805773	0.146849	0.353535	46192	110	46082	335	FALSE	FALSE
rs2133705_C	871.3	Open wound of foot except toe(s) alone	injuries & poisonings	0.0990172	0.141416	0.844843	0.114655	0.488541	54936	156	54780	931	FALSE	FALSE
rs28578604_T	569.1	Toxic gastroenteritis and colitis	digestive	0.52476	0.141418	1.3168	0.187149	0.218976	51476	72	51404	67	FALSE	FALSE
rs4812816_A	283	Acquired hemolytic anemias	hematopoietic	0.331289	0.14142	1.19467	0.120954	0.216992	40149	187	39962	30	FALSE	FALSE
rs11075255_A	741	Symptoms and disorders of the joints	musculoskeletal	0.919076	0.141428	0.968988	0.0214232	0.403032	56663	5076	51587	301	FALSE	FALSE
rs6885132_G	613.1	Inflammatory disease of breast	genitourinary	0.0769167	0.141435	1.23527	0.143691	0.100851	59568	230	59338	94	FALSE	FALSE
rs16969990_T	317.11	Alcoholic liver damage	mental disorders	0.873632	0.141448	0.825326	0.13056	0.0698453	47913	550	47363	33	FALSE	FALSE
rs4984980_A	296.22	Major depressive disorder	mental disorders	0.750716	0.141456	1.03733	0.0249263	0.1891	42081	6245	35836	465	FALSE	FALSE
rs28582094_G	596.1	Bladder neck obstruction	genitourinary	0.640098	0.141467	1.18794	0.117129	0.267181	56561	175	56386	44	FALSE	FALSE
rs2941257_T	374.1	Ectropion or entropion	sense organs	0.840844	0.141473	0.807676	0.14527	0.261278	54065	138	53927	223	FALSE	FALSE
rs497273_C	443.9	Peripheral vascular disease, unspecified	circulatory system	0.0175924	0.141475	0.949794	0.0350334	0.345173	52859	2020	50839	245	FALSE	FALSE
rs10993460_C	286.7	Other and unspecified coagulation defects	hematopoietic	0.555551	0.141476	0.910887	0.0634807	0.0881055	49384	1720	47664	39	FALSE	FALSE
rs10039427_A	580.11	Proliferative glomerulonephritis	genitourinary	0.941692	0.141476	1.27604	0.165789	0.18573	45900	106	45794	195	FALSE	FALSE
rs6885132_G	758	Chromosomal anomalies and genetic disorders	congenital anomalies	0.0428522	0.141477	1.16935	0.106406	0.101032	60956	458	60498	100	FALSE	FALSE
rs6026592_A	681.2	Cellulitis and abscess of face/neck	dermatologic	0.254963	0.141481	1.10695	0.0691078	0.380008	52037	439	51598	129	FALSE	FALSE
rs7946714_C	70.3	Viral hepatitis C	infectious diseases	0.70064	0.141483	0.93067	0.0488683	0.215645	50866	1323	49543	53	FALSE	FALSE
rs867635_T	695	Erythematous conditions	dermatologic	0.692015	0.141491	0.924038	0.0537332	0.0793403	55514	2705	52809	23	FALSE	FALSE
rs6688365_C	749.1	Cleft palate	congenital anomalies	0.0460839	0.141493	1.30197	0.179477	0.438032	50986	64	50922	287	FALSE	FALSE
rs35498576_C	172.22	Squamous cell carcinoma	neoplasms	0.547723	0.141494	0.929316	0.0498599	0.280875	53684	1100	52584	116	FALSE	FALSE
rs12453443_G	711.1	Pyogenic arthritis	musculoskeletal	0.111091	0.141494	0.885315	0.0828508	0.403936	51596	313	51283	623	FALSE	FALSE
rs4513637_G	755.1	Congenital deformities of feet	congenital anomalies	0.220084	0.141496	0.783896	0.165604	0.176054	60527	150	60377	595	FALSE	FALSE
rs925095_T	157	Pancreatic cancer	neoplasms	0.907426	0.141501	1.08708	0.056789	0.381571	55506	656	54850	162	FALSE	FALSE
rs11890449_T	198.3	Secondary malignant neoplasm of digestive systems	neoplasms	0.924677	0.141508	1.14777	0.093745	0.0515232	46086	1057	45029	39	FALSE	FALSE
rs2941257_T	204.2	Myeloid leukemia	neoplasms	0.877346	0.141512	1.088	0.0573655	0.26113	60577	763	59814	262	FALSE	FALSE
rs1848067_T	755.61	Congenital hip dysplasia and deformity	congenital anomalies	0.36646	0.141513	1.1608	0.101421	0.360882	61103	209	60894	57	FALSE	FALSE
rs13136239_A	560.2	Impaction of intestine	digestive	0.276094	0.141516	1.18006	0.112615	0.331176	40489	172	40317	460	FALSE	FALSE
rs11650000_A	217	Vascular hamartomas and non-neoplastic nevi	neoplasms	0.0560603	0.141523	0.897711	0.0733993	0.45306	55763	386	55377	187	FALSE	FALSE
rs2268570_G	743.11	Osteoporosis NOS	musculoskeletal	0.859859	0.141527	0.961385	0.0267869	0.419273	55149	3506	51643	284	FALSE	FALSE
rs4433533_G	601	Inflammatory diseases of prostate	genitourinary	0.607872	0.141527	0.900449	0.0713286	0.216372	21292	638	20654	3	FALSE	FALSE
rs2948567_T	190	Cancer of eye	neoplasms	0.95788	0.14153	0.79915	0.152509	0.333204	60673	106	60567	319	FALSE	FALSE
rs2523504_T	158	Neoplasm of unspecified nature of digestive system	neoplasms	0.984578	0.141546	0.886776	0.08174	0.260178	55416	413	55003	0	FALSE	FALSE
rs142848532_T	540.1	Appendicitis	digestive	0.353875	0.141547	1.28059	0.168237	0.0475042	61963	318	61645	1030	FALSE	FALSE
rs1250542_A	221	Benign neoplasm of other female genital organs	neoplasms	0.666424	0.141549	1.3441	0.201166	0.373075	27528	51	27477	73	FALSE	FALSE
rs777355_A	871.3	Open wound of foot except toe(s) alone	injuries & poisonings	0.412468	0.14156	1.18116	0.113261	0.481304	55548	158	55390	289	FALSE	FALSE
rs8121252_T	781	Symptoms involving nervous and musculoskeletal systems	symptoms	0.191916	0.141563	0.929809	0.0495078	0.341559	60641	946	59695	214	FALSE	FALSE
rs10133035_T	459.7	Blood vessel replaced	circulatory system	0.53108	0.141569	0.836498	0.121452	0.353663	50264	159	50105	363	FALSE	FALSE
rs10734253_G	783	Fever of unknown origin	symptoms	0.363096	0.141571	1.02492	0.0167452	0.439085	56554	8665	47889	119	FALSE	FALSE
rs35533056_A	643.1	Hyperemesis gravidarum	pregnancy complications	0.849547	0.141573	1.37161	0.21496	0.386886	35009	44	34965	186	FALSE	FALSE
rs497273_C	334	Degenerative disease of the spinal cord	neurological	0.348609	0.141576	0.920029	0.0567026	0.345621	47636	721	46915	243	FALSE	FALSE
rs1848068_T	172.3	Carcinoma in situ of skin	neoplasms	0.269624	0.14159	1.10221	0.0662097	0.335606	53171	511	52660	37	FALSE	FALSE
rs2908289_A	871	Open wounds of extremities	injuries & poisonings	0.655481	0.141594	1.06997	0.0460084	0.178983	57243	1595	55648	19	FALSE	FALSE
rs1250095_T	426.8	Other cardiac conduction disorders	circulatory system	0.891595	0.141595	1.1666	0.104833	0.378655	37480	188	37292	210	FALSE	FALSE
rs2380949_G	385	Other disorders of middle ear and mastoid	sense organs	0.153622	0.141603	1.24849	0.15099	0.0955498	54537	214	54323	60	FALSE	FALSE
rs12631733_T	686.1	Carbuncle and furuncle	dermatologic	0.797843	0.141604	1.185	0.115481	0.160471	51838	249	51589	141	FALSE	FALSE
rs6485473_G	429	Ill-defined descriptions and complications of heart disease	circulatory system	0.739798	0.141607	1.04857	0.0322697	0.315961	51913	2345	49568	62	FALSE	FALSE
rs11989843_G	698	Pruritus and related conditions	dermatologic	0.73243	0.141612	1.08753	0.0570856	0.194989	61124	949	60175	489	FALSE	FALSE
rs10842991_T	292.5	Transient alteration of awareness	mental disorders	0.323145	0.141612	1.13647	0.0870388	0.190831	49502	400	49102	448	FALSE	FALSE
rs6103716_C	278	Overweight, obesity and other hyperalimentation	endocrine/metabolic	0.873397	0.141614	1.03058	0.0204908	0.315409	56498	9497	47001	67	FALSE	FALSE
rs11708903_G	949.1	Diaper or napkin rash	injuries & poisonings	0.343983	0.141617	1.22851	0.140023	0.455217	48791	107	48684	70	FALSE	FALSE
rs56149656_G	202.2	Non-Hodgkins lymphoma	neoplasms	0.299488	0.141617	0.853551	0.107736	0.10672	60495	522	59973	88	FALSE	FALSE
rs9489217_C	972.1	Cardiac rhythm regulators causing adverse effects in therapeutic use	injuries & poisonings	0.885557	0.141618	0.619323	0.325984	0.448438	46410	21	46389	12	FALSE	FALSE
rs35498576_C	624.9	stress incontinence, female	genitourinary	0.593969	0.141627	1.08312	0.0543275	0.28259	31505	853	30652	67	FALSE	FALSE
rs72650616_A	420.22	Chronic pericarditis	circulatory system	0.300896	0.141631	0.764745	0.18249	0.107193	56902	196	56706	100	FALSE	FALSE
rs4775238_A	520.1	Hereditary disturbances in tooth structure	digestive	0.331942	0.141637	1.54345	0.295306	0.414639	57409	23	57386	244	FALSE	FALSE
rs234866_A	348.4	Cerebral cysts	neurological	0.636429	0.14164	0.825051	0.130848	0.306765	47181	154	47027	124	FALSE	FALSE
rs2380949_G	781	Symptoms involving nervous and musculoskeletal systems	symptoms	0.188624	0.141642	0.885028	0.0831026	0.0952914	60782	944	59838	68	FALSE	FALSE
rs7405696_C	610.4	Benign neoplasm of breast	genitourinary	0.731805	0.141642	0.865253	0.0984783	0.406818	28176	223	27953	258	FALSE	FALSE
rs1510148_T	261.1	Vitamin A deficiency	endocrine/metabolic	0.76075	0.141658	1.32919	0.193631	0.261585	43225	61	43164	199	FALSE	FALSE
rs11075256_G	78	Viral warts & HPV	infectious diseases	0.542378	0.141665	0.939414	0.0425271	0.294713	50914	1404	49510	82	FALSE	FALSE
rs12493_T	870.2	Open wound of ear	injuries & poisonings	0.468495	0.141667	1.61813	0.327483	0.185617	55620	24	55596	71	FALSE	FALSE
rs11042985_G	343	Infantile cerebral palsy	neurological	0.821807	0.141671	0.902445	0.0698472	0.413677	47421	457	46964	191	FALSE	FALSE
rs2133705_C	189.12	Malignant neoplasm of renal pelvis	neoplasms	0.419772	0.141673	0.858068	0.104159	0.488706	60343	189	60154	1010	FALSE	FALSE
rs10814915_T	874	Complication of amputation stump	injuries & poisonings	0.966314	0.141675	1.18959	0.118135	0.426088	55722	144	55578	97	FALSE	FALSE
rs112412537_A	71	Human immunodeficiency virus [HIV] disease	infectious diseases	0.440804	0.141682	1.20993	0.129672	0.0396368	49676	681	48995	635	FALSE	FALSE
rs3733227_C	172.3	Carcinoma in situ of skin	neoplasms	0.259482	0.141682	1.10219	0.0662091	0.33551	53204	511	52693	2	FALSE	FALSE
rs11776904_C	70.9	Hepatitis NOS	infectious diseases	0.873717	0.141683	0.864011	0.0994657	0.158125	49227	423	48804	848	FALSE	FALSE
rs142848532_T	149.5	Hx of malignant neoplasm of oral cavity and pharynx	neoplasms	0.318793	0.141686	0.788004	0.162127	0.0475314	60823	524	60299	1006	FALSE	FALSE
rs4433533_G	965.3	Salicylates causing adverse effects in therapeutic use	injuries & poisonings	0.589252	0.141689	1.59938	0.31957	0.214238	46411	23	46388	15	FALSE	FALSE
rs6889788_A	870.2	Open wound of ear	injuries & poisonings	0.475512	0.141691	1.61809	0.327486	0.185627	55625	24	55601	66	FALSE	FALSE
rs7946714_C	601.3	Orchitis and epididymitis	genitourinary	0.416913	0.141698	0.815939	0.138425	0.217278	20812	174	20638	19	FALSE	FALSE
rs76369685_A	960.2	Allergy/adverse effect of penicillin	injuries & poisonings	0.303092	0.1417	1.11769	0.0757146	0.058588	47578	1482	46096	326	FALSE	FALSE
rs9901746_A	250.15	Diabetes type 1 with peripheral circulatory disorders	endocrine/metabolic	0.247276	0.141707	1.281	0.168525	0.407547	43595	72	43523	460	FALSE	FALSE
rs9489217_C	70	Viral hepatitis	infectious diseases	0.778338	0.141708	1.05529	0.0366251	0.450334	51122	1547	49575	16	FALSE	FALSE
rs10734253_G	758.1	Chromosomal anomalies	congenital anomalies	0.397408	0.141708	0.896491	0.0743587	0.438248	60873	391	60482	119	FALSE	FALSE
rs11989843_G	198	Secondary malignant neoplasm	neoplasms	0.730825	0.14171	1.03647	0.0243774	0.194729	51130	6407	44723	415	FALSE	FALSE
rs2523506_T	530.5	Disorders of esophageal motility	digestive	0.121237	0.141722	0.82831	0.128193	0.161062	37470	259	37211	19	FALSE	FALSE
rs1848068_T	472	Chronic pharyngitis and nasopharyngitis	respiratory	0.252925	0.141735	1.05274	0.0349801	0.33566	44058	1892	42166	28	FALSE	FALSE
rs6031558_C	856	Vascular complications of surgery and medical procedures	injuries & poisonings	0.985787	0.141735	1.24532	0.149312	0.328274	53891	95	53796	25	FALSE	FALSE
rs1250542_A	360.2	Progressive myopia	sense organs	0.972931	0.141736	0.800001	0.151864	0.374512	56898	101	56797	164	FALSE	FALSE
rs10181515_T	960.2	Allergy/adverse effect of penicillin	injuries & poisonings	0.0400132	0.141743	0.935587	0.045314	0.226176	47872	1490	46382	21	FALSE	FALSE
rs4433533_G	204.12	Lymphoid leukemia, chronic	neoplasms	0.323174	0.141746	1.18115	0.113308	0.21505	60258	211	60047	16	FALSE	FALSE
rs13282002_C	184	Cancer of other female genital organs	neoplasms	0.292791	0.141747	1.11327	0.0730311	0.159249	29862	671	29191	208	FALSE	FALSE
rs72979712_T	367	Disorders of refraction and accommodation; blindness and low vision	sense organs	0.771374	0.14175	0.914222	0.0610367	0.0522698	60513	3032	57481	64	FALSE	FALSE
rs4812816_A	471	Nasal polyps	respiratory	0.826849	0.141755	0.841158	0.117728	0.215903	42401	240	42161	34	FALSE	FALSE
rs8070737_T	210	Benign neoplasm of lip, oral cavity, and pharynx	neoplasms	0.342421	0.141765	0.819567	0.135429	0.181718	61455	211	61244	23	FALSE	FALSE
rs3802113_G	610.4	Benign neoplasm of breast	genitourinary	0.990114	0.141767	0.816934	0.13762	0.163187	28403	225	28178	20	FALSE	FALSE
rs78028320_A	736.2	Acquired deformities of finger	musculoskeletal	0.284743	0.141773	0.759639	0.187114	0.187999	54181	112	54069	304	FALSE	FALSE
rs2403205_T	704	Diseases of hair and hair follicles	dermatologic	0.830129	0.141781	0.940383	0.0418378	0.36973	59135	1290	57845	165	FALSE	FALSE
rs2268570_G	338.1	Acute pain	neurological	0.953202	0.141783	1.02655	0.0178369	0.419688	53323	7548	45775	268	FALSE	FALSE
rs4887810_A	394.2	Mitral valve disease	circulatory system	0.302798	0.141785	0.889335	0.0798283	0.326914	50553	380	50173	277	FALSE	FALSE
rs1364809_C	600	Hyperplasia of prostate	genitourinary	0.795758	0.141789	1.15301	0.0969074	0.0249242	23752	3099	20653	4	FALSE	FALSE
rs4400674_A	331.1	Hydrocephalus	neurological	0.257456	0.14179	0.922685	0.054771	0.383214	47878	735	47143	1	FALSE	FALSE
rs10039427_A	539	Bariatric surgery	digestive	0.844375	0.14179	0.914976	0.0604822	0.185869	62867	1049	61818	256	FALSE	FALSE
rs2908296_T	622.2	Mucous polyp of cervix	genitourinary	0.61738	0.141791	0.669503	0.273096	0.153479	34008	69	33939	36	FALSE	FALSE
rs2403205_T	368	Visual disturbances	sense organs	0.745959	0.141802	0.954104	0.0319799	0.370792	59861	2222	57639	168	FALSE	FALSE
rs11564710_A	204.22	Myeloid leukemia, chronic	neoplasms	0.690787	0.141804	1.12882	0.0824801	0.41661	60241	301	59940	127	FALSE	FALSE
rs3213571_C	446.5	Giant cell arteritis	circulatory system	0.831034	0.141808	1.36694	0.212766	0.0833888	51086	118	50968	105	FALSE	FALSE
rs76177300_A	353	Nerve root and plexus disorders	neurological	0.984308	0.141818	1.26641	0.160773	0.0459494	53733	359	53374	787	FALSE	FALSE
rs234866_A	772.1	Muscular wasting and disuse atrophy	symptoms	0.307695	0.141818	1.25119	0.152544	0.306605	53533	94	53439	138	FALSE	FALSE
rs1125253_T	585.1	Acute renal failure	genitourinary	0.106834	0.141833	0.969744	0.0209143	0.27396	52880	7213	45667	362	FALSE	FALSE
rs1125251_T	585.1	Acute renal failure	genitourinary	0.106834	0.141833	0.969744	0.0209143	0.27396	52880	7213	45667	362	FALSE	FALSE
rs11564710_A	800	Fracture of lower limb	injuries & poisonings	0.621562	0.141841	0.956725	0.0301162	0.416097	53139	2417	50722	119	FALSE	FALSE
rs867635_T	300.9	Posttraumatic stress disorder	mental disorders	0.0954072	0.141843	1.11629	0.0748896	0.0792339	37383	1180	36203	13	FALSE	FALSE
rs6885132_G	960	Poisoning by antibiotics	injuries & poisonings	0.155238	0.14185	1.07023	0.0462089	0.100985	48938	2617	46321	84	FALSE	FALSE
rs6867984_A	348.2	Cerebral edema and compression of brain	neurological	0.166381	0.141851	1.10639	0.0688253	0.10728	48187	1051	47136	10	FALSE	FALSE
rs4812816_A	709	Diffuse diseases of connective tissue	dermatologic	0.0903315	0.141854	0.927846	0.0509829	0.217507	53088	1242	51846	41	FALSE	FALSE
rs6031558_C	191.1	Cancer of brain and nervous system	neoplasms	0.941944	0.141856	0.918623	0.0577836	0.327685	61553	704	60849	25	FALSE	FALSE
rs2908296_T	550.1	Inguinal hernia	digestive	0.254809	0.14186	0.910787	0.0636164	0.153366	55309	1073	54236	59	FALSE	FALSE
rs11776904_C	741.2	Stiffness of joint	musculoskeletal	0.67118	0.141861	1.07597	0.0498491	0.157571	52532	1502	51030	900	FALSE	FALSE
rs3733227_C	614.1	Pelvic peritoneal adhesions, female (postoperative) (postinfection)	genitourinary	0.628617	0.141866	0.808715	0.144538	0.333889	31208	119	31089	2	FALSE	FALSE
rs6899342_G	214	Lipoma	neoplasms	0.887042	0.141868	1.1056	0.0683413	0.248341	61786	556	61230	99	FALSE	FALSE
rs867635_T	636	Early or threatened labor; hemorrhage in early pregnancy	pregnancy complications	0.391713	0.141876	0.896114	0.0746762	0.0772107	34095	1446	32649	17	FALSE	FALSE
rs4400674_A	426.4	Anomalous atrioventricular excitation	circulatory system	0.854198	0.141877	0.816954	0.137641	0.386182	37604	117	37487	1	FALSE	FALSE
rs78028320_A	348.7	Coma	neurological	0.591204	0.141886	1.1872	0.116828	0.188809	47111	217	46894	270	FALSE	FALSE
rs5210_A	363.3	Chorioretinal scars	sense organs	0.382285	0.14189	1.2045	0.126681	0.377195	57058	128	56930	27	FALSE	FALSE
rs16860758_G	599.6	Oliguria and anuria	genitourinary	0.761428	0.141891	1.1928	0.120034	0.184557	44699	209	44490	483	FALSE	FALSE
rs6899342_G	384.1	Myringitis	sense organs	0.661066	0.141892	1.53398	0.291305	0.248283	54321	27	54294	89	FALSE	FALSE
rs2074090_G	350.1	Abnormal involuntary movements	neurological	0.230822	0.141896	1.05376	0.0356522	0.352974	55235	1760	53475	299	FALSE	FALSE
rs2268570_G	527.8	Other specified diseases of the salivary glands	digestive	0.988364	0.1419	0.722714	0.221101	0.419986	58346	45	58301	288	FALSE	FALSE
rs7405696_C	750.11	Esophageal atresia/tracheoesophageal fistula	congenital anomalies	0.282552	0.141901	1.46038	0.257834	0.408084	58804	30	58774	501	FALSE	FALSE
rs6483215_A	70	Viral hepatitis	infectious diseases	0.843185	0.141916	0.9377	0.0437974	0.236266	51078	1544	49534	66	FALSE	FALSE
rs56149656_G	740.1	Osteoarthritis; localized	musculoskeletal	0.430366	0.141919	0.951696	0.0337102	0.106153	53734	6169	47565	69	FALSE	FALSE
rs7531911_G	580.2	Nephrotic syndrome without mention of glomerulonephritis	genitourinary	0.463168	0.141923	0.860528	0.102275	0.296112	46197	247	45950	31	FALSE	FALSE
rs2380950_G	741.5	Hemarthrosis	musculoskeletal	0.125493	0.141924	1.53119	0.290092	0.0959789	51876	49	51827	26	FALSE	FALSE
rs11075255_A	495.1	Chronic obstructive asthma	respiratory	0.94157	0.141927	1.12046	0.0774417	0.400916	48131	342	47789	250	FALSE	FALSE
rs8121252_T	571.6	Primary biliary cirrhosis	digestive	0.317295	0.141936	0.863914	0.099605	0.341007	46763	238	46525	162	FALSE	FALSE
rs28578604_T	389.3	Degenerative and vascular disorders of ear	sense organs	0.822225	0.141944	1.52887	0.289073	0.219843	54705	28	54677	69	FALSE	FALSE
rs2523506_T	574.12	Cholelithiasis with other cholecystitis	digestive	0.446862	0.141945	1.18263	0.11422	0.160561	57103	259	56844	27	FALSE	FALSE
rs1905505_A	149.1	Cancer of oropharynx	neoplasms	0.845448	0.141949	1.10847	0.0701254	0.289138	61417	486	60931	343	FALSE	FALSE
rs3213571_C	751.3	Obstructive genitourinary defect	congenital anomalies	0.865657	0.14195	0.715919	0.227561	0.0835596	59305	167	59138	122	FALSE	FALSE
rs10993460_C	782.3	Edema	symptoms	0.639486	0.141952	0.949443	0.0353267	0.0880804	57158	5993	51165	44	FALSE	FALSE
rs11650000_A	841	Sprains and strains of back and neck	injuries & poisonings	0.367368	0.141956	1.07569	0.0496804	0.454484	55651	830	54821	189	FALSE	FALSE
rs234866_A	335	Multiple sclerosis	neurological	0.809375	0.141959	0.934976	0.0457831	0.306612	48219	1192	47027	126	FALSE	FALSE
rs34506303_G	555.1	Regional enteritis	digestive	0.266758	0.14196	1.06649	0.0438334	0.157594	42105	2016	40089	739	FALSE	FALSE
rs55754152_A	281	Other deficiency anemia	hematopoietic	0.986861	0.141961	0.864636	0.0990425	0.0511121	41184	1221	39963	30	FALSE	FALSE
rs4887810_A	381.3	Mastoiditis & related conditions	sense organs	0.142585	0.141963	1.22043	0.135648	0.325282	54213	117	54096	292	FALSE	FALSE
rs11002898_A	132	Infestation (lice, mites)	infectious diseases	0.653276	0.141964	1.25718	0.155854	0.251475	60159	101	60058	148	FALSE	FALSE
rs2908296_T	433	Cerebrovascular disease	circulatory system	0.288613	0.141971	1.04075	0.0271971	0.154134	58621	6230	52391	60	FALSE	FALSE
rs867635_T	306.1	Mental disorders durring/after pregnancy	mental disorders	0.490711	0.141978	0.786956	0.163152	0.0768251	19232	321	18911	8	FALSE	FALSE
rs1250590_A	457.2	Encounter for long-term (current) use of antiplatelets/antithrombotics	circulatory system	0.834403	0.141979	0.919283	0.0573124	0.473056	44686	632	44054	770	FALSE	FALSE
rs2948567_T	737.3	Kyphoscoliosis and scoliosis	musculoskeletal	0.934565	0.141982	1.06758	0.0445304	0.3334	55231	1161	54070	301	FALSE	FALSE
rs6438788_G	433.5	Cerebral aneurysm	circulatory system	0.485396	0.141982	1.10953	0.0707816	0.462565	52785	407	52378	65	FALSE	FALSE
rs2523504_T	729.7	Nontraumatic compartment syndrome	musculoskeletal	0.987297	0.141984	0.616404	0.329501	0.261382	46937	31	46906	0	FALSE	FALSE
rs2268570_G	401.21	Hypertensive heart disease	circulatory system	0.66009	0.14199	0.956514	0.0302776	0.418041	35097	3490	31607	184	FALSE	FALSE
rs4984980_A	447	Other disorders of arteries and arterioles	circulatory system	0.726132	0.141995	0.923758	0.0540075	0.189529	51773	1234	50539	577	FALSE	FALSE
rs4984980_A	362.7	Hereditary retinal dystrophies	sense organs	0.652856	0.141995	0.727793	0.216384	0.188744	55999	88	55911	618	FALSE	FALSE
rs76177300_A	619.1	Noninflammatory disorders of ovary, fallopian tube, and broad ligament	genitourinary	0.44474	0.141996	1.33254	0.195508	0.0471073	30802	227	30575	463	FALSE	FALSE
rs1250590_A	771	Musculoskeletal symptoms referable to limbs	symptoms	0.777374	0.141997	1.07137	0.0469457	0.475954	54478	931	53547	922	FALSE	FALSE
rs72650616_A	348.2	Cerebral edema and compression of brain	neurological	0.156907	0.141997	1.10635	0.0688294	0.107282	48121	1051	47070	81	FALSE	FALSE
rs1250542_A	756.5	Congenital osteodystrophies	congenital anomalies	0.995049	0.141998	1.29624	0.176702	0.373755	60846	65	60781	174	FALSE	FALSE
rs76177300_A	389.4	Tinnitus	sense organs	0.96044	0.142	1.1537	0.0973686	0.046031	55115	1098	54017	778	FALSE	FALSE
rs2380950_G	202.23	Lymphosarcoma	neoplasms	0.0370579	0.142007	1.43592	0.246402	0.0953098	60104	73	60031	31	FALSE	FALSE
rs2908297_T	736	Other acquired deformities of limbs	musculoskeletal	0.0495422	0.142008	0.866928	0.0972517	0.156105	54787	449	54338	16	FALSE	FALSE
rs116761056_T	743	Osteoporosis, osteopenia and pathological fracture	musculoskeletal	0.115727	0.142011	1.10502	0.0680109	0.0190454	58833	7066	51767	161	FALSE	FALSE
rs867635_T	454	Varicose veins	circulatory system	0.298619	0.142012	0.871418	0.0937339	0.0790015	45670	910	44760	18	FALSE	FALSE
rs7405696_C	381.1	Otitis media	sense organs	0.107255	0.142013	1.04785	0.0318329	0.407967	56143	2214	53929	487	FALSE	FALSE
rs2285676_G	334.1	Spinocerebellar disease	neurological	0.706699	0.142019	0.821158	0.134195	0.377193	47249	125	47124	20	FALSE	FALSE
rs1510148_T	949.1	Diaper or napkin rash	injuries & poisonings	0.743093	0.142024	1.25281	0.153503	0.261418	48650	107	48543	220	FALSE	FALSE
rs2523506_T	695.41	Cutaneous lupus erythematosus	dermatologic	0.781819	0.142024	0.789682	0.160816	0.160673	51664	172	51492	24	FALSE	FALSE
rs2894536_C	522	Diseases of pulp and periapical tissues	digestive	0.0419438	0.142026	1.22651	0.139057	0.158784	57405	172	57233	408	FALSE	FALSE
rs4433533_G	753.2	Congenital anomalies of posterior segment of eye	congenital anomalies	0.35215	0.14203	1.38089	0.219803	0.214964	61694	53	61641	16	FALSE	FALSE
rs2908297_T	611.1	Abnormal mammogram	genitourinary	0.551304	0.142032	0.947528	0.0367094	0.15657	58916	3359	55557	21	FALSE	FALSE
rs11075256_G	656.7	Conditions involving the integument and temperature regulation of fetus and newborn	pregnancy complications	0.110863	0.142032	1.21354	0.131815	0.294559	61767	141	61626	96	FALSE	FALSE
rs11650000_A	713.5	Arthropathy associated with neurological disorders	musculoskeletal	0.274934	0.142035	1.1864	0.116414	0.453662	51858	148	51710	173	FALSE	FALSE
rs1519480_C	276.8	Polydipsia	endocrine/metabolic	0.0322041	0.14204	0.677002	0.26568	0.32673	40535	39	40496	2	FALSE	FALSE
rs10464106_C	687.4	Disturbance of skin sensation	dermatologic	0.178626	0.142041	0.939279	0.0426652	0.107487	50904	3252	47652	3	FALSE	FALSE
rs6899343_T	471	Nasal polyps	respiratory	0.45942	0.142043	1.16263	0.102633	0.246343	42108	240	41868	341	FALSE	FALSE
rs11626787_G	287	Purpura and other hemorrhagic conditions	hematopoietic	0.804485	0.142049	0.964527	0.0245998	0.34687	51649	4067	47582	133	FALSE	FALSE
rs76177300_A	165	Cancer within the respiratory system	neoplasms	0.969932	0.142049	0.898267	0.0730742	0.0459945	61627	2432	59195	875	FALSE	FALSE
rs6031558_C	180.1	Cervical cancer	neoplasms	0.341695	0.142049	0.874387	0.091426	0.329193	27695	288	27407	13	FALSE	FALSE
rs2380949_G	580.31	Nephritis and nephropathy in diseases classified elsewhere	genitourinary	0.145456	0.142058	0.814197	0.140006	0.0951769	46298	355	45943	43	FALSE	FALSE
rs10116772_A	433.31	Transient cerebral ischemia	circulatory system	0.822812	0.142058	1.04307	0.0287204	0.408132	55150	2752	52398	48	FALSE	FALSE
rs2268569_T	855	Complication of nervous system device, implant, and graft	injuries & poisonings	0.558855	0.142059	1.18563	0.115978	0.0811934	54247	437	53810	9	FALSE	FALSE
rs11650000_A	459.7	Blood vessel replaced	circulatory system	0.249471	0.142059	1.17982	0.11263	0.453426	50457	159	50298	162	FALSE	FALSE
rs34351_C	172.1	Melanomas of skin, dx or hx	neoplasms	0.788584	0.14207	0.942324	0.0404639	0.329988	54111	1494	52617	83	FALSE	FALSE
rs497273_C	270.11	Disturbances of sulphur-bearing amino-acid metabolism	endocrine/metabolic	0.43501	0.14207	0.674077	0.268649	0.345391	58800	36	58764	286	FALSE	FALSE
rs1510148_T	272.1	Hyperlipidemia	endocrine/metabolic	0.790356	0.14207	0.976114	0.016467	0.262009	58332	19040	39292	257	FALSE	FALSE
rs2908289_A	530.7	Gastroesophageal laceration-hemorrhage syndrome	digestive	0.514306	0.142072	1.45575	0.255782	0.178055	37261	42	37219	11	FALSE	FALSE
rs2523506_T	990	Effects radiation NOS	injuries & poisonings	0.490575	0.142076	0.924725	0.0533057	0.160423	56111	1435	54676	25	FALSE	FALSE
rs7946714_C	745	Pain in joint	musculoskeletal	0.371689	0.142078	0.976393	0.0162725	0.215456	56044	17052	38992	52	FALSE	FALSE
rs6026591_A	444	Arterial embolism and thrombosis	circulatory system	0.519011	0.142078	0.907669	0.0659873	0.37966	51454	507	50947	131	FALSE	FALSE
rs1250109_C	290	Delirium dementia and amnestic and other cognitive disorders	mental disorders	0.196442	0.142085	0.937103	0.0442496	0.172022	51601	2095	49506	18	FALSE	FALSE
rs1250542_A	388	Other disorders of ear	sense organs	0.986008	0.142085	1.20638	0.127805	0.37484	54726	126	54600	151	FALSE	FALSE
rs10766395_C	994	Sepsis and SIRS	injuries & poisonings	0.337897	0.142087	1.03449	0.0230942	0.380748	60762	4313	56449	538	FALSE	FALSE
rs2133705_C	710.19	Unspecified osteomyelitis	musculoskeletal	0.236862	0.142089	1.0772	0.0506573	0.488261	51834	800	51034	895	FALSE	FALSE
rs1250542_A	287	Purpura and other hemorrhagic conditions	hematopoietic	0.988246	0.142091	1.03576	0.0239324	0.372179	51627	4063	47564	154	FALSE	FALSE
rs724016_G	362.27	Drusen (degenerative) of retina	sense organs	0.505835	0.142092	1.16795	0.105752	0.435947	56664	181	56483	14	FALSE	FALSE
rs8003022_G	78	Viral warts & HPV	infectious diseases	0.929043	0.142095	1.05879	0.0389165	0.392896	50955	1405	49550	40	FALSE	FALSE
rs12746673_C	728	Disorders of muscle, ligament, and fascia	musculoskeletal	0.138697	0.142096	0.821399	0.13402	0.208501	46369	191	46178	767	FALSE	FALSE
rs3087948_T	291.1	Transient mental disorders due to conditions classified elsewhere	mental disorders	0.951653	0.142098	1.36255	0.21073	0.187987	49522	63	49459	65	FALSE	FALSE
rs11626787_G	871.2	Open wound of finger(s)	injuries & poisonings	0.603261	0.142107	1.14546	0.0925127	0.346363	55771	250	55521	153	FALSE	FALSE
rs4701619_C	870.2	Open wound of ear	injuries & poisonings	0.474275	0.142113	1.61728	0.327492	0.185691	55614	24	55590	77	FALSE	FALSE
rs7632381_C	465.4	Acute laryngitis and tracheitis	respiratory	0.590855	0.142113	1.14763	0.093801	0.437007	45505	232	45273	9	FALSE	FALSE
rs144155527_T	451.2	Phlebitis and thrombophlebitis of lower extremities	circulatory system	0.123463	0.142116	1.5403	0.29427	0.0180254	44881	215	44666	117	FALSE	FALSE
rs1125253_T	473.3	Paralysis/spasm of vocal cords or larynx	respiratory	0.485678	0.14212	0.889936	0.0794351	0.274776	42340	426	41914	292	FALSE	FALSE
rs1125251_T	473.3	Paralysis/spasm of vocal cords or larynx	respiratory	0.485678	0.14212	0.889936	0.0794351	0.274776	42340	426	41914	292	FALSE	FALSE
rs12593201_A	994.2	Sepsis	injuries & poisonings	0.43586	0.142127	0.960775	0.0272595	0.266976	60719	3792	56927	12	FALSE	FALSE
rs12531914_A	371.3	Inflammation of eyelids	sense organs	0.911762	0.14213	0.920315	0.0565696	0.268657	54873	839	54034	110	FALSE	FALSE
rs3213571_C	500	Lung disease due to external agents	respiratory	0.807989	0.14213	0.733481	0.211154	0.0831869	43252	201	43051	99	FALSE	FALSE
rs1411435_G	513.4	Hyperventilation	respiratory	0.160185	0.142136	0.876184	0.0900476	0.0952822	58904	801	58103	66	FALSE	FALSE
rs10039427_A	619.3	Noninflammatory disorders of cervix	genitourinary	0.652352	0.142145	1.27153	0.163654	0.187605	31004	109	30895	124	FALSE	FALSE
rs730497_A	740.11	Osteoarthrosis, localized, primary	musculoskeletal	0.824752	0.142154	1.04121	0.027514	0.178665	53228	5640	47588	40	FALSE	FALSE
rs1250542_A	289.1	Myelofibrosis	hematopoietic	0.973709	0.142155	0.824531	0.131448	0.37503	45623	131	45492	135	FALSE	FALSE
rs12631733_T	317	Alcohol-related disorders	mental disorders	0.540903	0.142162	1.07046	0.0463883	0.160687	49027	1748	47279	131	FALSE	FALSE
rs72650616_A	687.4	Disturbance of skin sensation	dermatologic	0.145409	0.142174	0.939204	0.0427342	0.107382	50823	3245	47578	90	FALSE	FALSE
rs6128461_T	444	Arterial embolism and thrombosis	circulatory system	0.507442	0.142187	0.907708	0.0659759	0.379749	51534	507	51027	46	FALSE	FALSE
rs1519480_C	280.2	Iron deficiency anemia secondary to blood loss (chronic)	hematopoietic	0.404819	0.142187	0.932968	0.0472745	0.325989	41072	1085	39987	3	FALSE	FALSE
rs925095_T	361.1	Retinal detachment with retinal defect	sense organs	0.939197	0.142189	1.16337	0.1031	0.381088	56996	194	56802	160	FALSE	FALSE
rs1519480_C	528.4	Cysts of oral soft tissues	digestive	0.166486	0.142191	0.601594	0.346241	0.327357	58595	24	58571	4	FALSE	FALSE
rs72979712_T	580.1	Glomerulonephritis	genitourinary	0.641922	0.142192	0.749249	0.196694	0.0520248	46276	347	45929	53	FALSE	FALSE
rs6899342_G	71.1	HIV infection, symptomatic	infectious diseases	0.826043	0.142198	0.907293	0.0662892	0.246583	50188	672	49516	80	FALSE	FALSE
rs2523504_T	295	Schizophrenia and other psychotic disorders	mental disorders	0.857309	0.1422	1.08189	0.0536277	0.260585	37105	890	36215	0	FALSE	FALSE
rs10181515_T	854	Complications of cardiac/vascular device, implant, and graft	injuries & poisonings	0.311178	0.142201	1.07597	0.0498921	0.225944	54934	1134	53800	21	FALSE	FALSE
rs6899342_G	938.2	Chronic dermatitis due to solar radiation	dermatologic	0.376228	0.142208	1.07085	0.0466435	0.248293	49935	1257	48678	78	FALSE	FALSE
rs2403205_T	571.51	Cirrhosis of liver without mention of alcohol	digestive	0.674657	0.142214	0.952505	0.0331561	0.370482	48665	2108	46557	127	FALSE	FALSE
rs1510148_T	578.1	Hematemesis	digestive	0.779534	0.142214	0.898856	0.0726581	0.261315	49184	523	48661	209	FALSE	FALSE
rs62405452_A	348.2	Cerebral edema and compression of brain	neurological	0.162811	0.142214	1.10629	0.0688259	0.107288	48188	1051	47137	9	FALSE	FALSE
rs62405453_A	348.2	Cerebral edema and compression of brain	neurological	0.162811	0.142214	1.10629	0.0688259	0.107288	48188	1051	47137	9	FALSE	FALSE
rs62405454_C	348.2	Cerebral edema and compression of brain	neurological	0.162811	0.142214	1.10629	0.0688259	0.107288	48188	1051	47137	9	FALSE	FALSE
rs10116772_A	365.2	Primary angle-closure glaucoma	sense organs	0.917233	0.142215	1.15759	0.0997144	0.409139	57115	204	56911	48	FALSE	FALSE
rs4984980_A	216.1	Screening for malignant neoplasms of the skin	neoplasms	0.620477	0.142224	1.2951	0.176204	0.188593	55063	92	54971	618	FALSE	FALSE
rs1250590_A	366	Cataract	sense organs	0.766623	0.142224	1.03158	0.0211879	0.475894	60276	5468	54808	1011	FALSE	FALSE
rs76369685_A	259	Other endocrine disorders	endocrine/metabolic	0.557549	0.142228	0.802286	0.150108	0.0591756	53713	501	53212	363	FALSE	FALSE
rs4558932_C	189.12	Malignant neoplasm of renal pelvis	neoplasms	0.0267655	0.142234	0.821206	0.134227	0.211997	60713	188	60525	615	FALSE	FALSE
rs3087948_T	614.51	Cervicitis and endocervicitis	genitourinary	0.740656	0.142235	1.38042	0.219682	0.189545	31106	58	31048	43	FALSE	FALSE
rs1519480_C	414	Other forms of chronic heart disease	circulatory system	0.148097	0.142239	1.04233	0.028251	0.326687	49575	3237	46338	5	FALSE	FALSE
rs3213571_C	256	Ovarian dysfunction	endocrine/metabolic	0.983769	0.142243	0.848104	0.112268	0.0846984	30585	613	29972	56	FALSE	FALSE
rs4237150_C	217	Vascular hamartomas and non-neoplastic nevi	neoplasms	0.933929	0.142245	1.11273	0.0727875	0.411689	55820	386	55434	131	FALSE	FALSE
rs2268570_G	564.1	Irritable Bowel Syndrome	digestive	0.878311	0.142251	1.05029	0.0334378	0.418382	42466	1922	40544	223	FALSE	FALSE
rs2523504_T	580.11	Proliferative glomerulonephritis	genitourinary	0.918944	0.142253	0.785111	0.164864	0.260187	46086	107	45979	0	FALSE	FALSE
rs6749367_T	286.4	Acquired coagulation factor deficiency	hematopoietic	0.730194	0.142255	1.2444	0.149003	0.25334	47452	108	47344	374	FALSE	FALSE
rs10734253_G	743.2	Pathologic fracture	musculoskeletal	0.0849808	0.142257	0.930926	0.0487757	0.437432	52679	887	51792	110	FALSE	FALSE
rs4513637_G	972	Poisoning by agents primarily affecting the cardiovascular system	injuries & poisonings	0.335956	0.142262	0.801452	0.150829	0.17559	46170	177	45993	429	FALSE	FALSE
rs3733227_C	474	Acute and chronic tonsillitis	respiratory	0.269333	0.142262	1.06651	0.0438801	0.335584	43466	1275	42191	1	FALSE	FALSE
rs10766395_C	370	Keratitis	sense organs	0.108169	0.142262	0.925626	0.0526675	0.38067	54479	797	53682	487	FALSE	FALSE
rs10860209_A	276.6	Fluid overload	endocrine/metabolic	0.196044	0.142282	0.942861	0.0400971	0.152926	43073	2798	40275	249	FALSE	FALSE
rs4660895_T	78	Viral warts & HPV	infectious diseases	0.421133	0.142282	0.939492	0.042537	0.295693	50965	1405	49560	31	FALSE	FALSE
rs4237150_C	709.4	Polymyositis	dermatologic	0.938742	0.142284	1.27909	0.167753	0.412076	51840	71	51769	123	FALSE	FALSE
rs11650000_A	250.13	Type 1 diabetes with ophthalmic manifestations	endocrine/metabolic	0.575609	0.142284	0.873376	0.0922687	0.45289	44067	244	43823	147	FALSE	FALSE
rs10133035_T	621	Endometrial hyperplasia	genitourinary	0.689747	0.142292	1.18777	0.117273	0.351248	33892	155	33737	247	FALSE	FALSE
rs11626787_G	276.11	Hyperosmolality and/or hypernatremia	endocrine/metabolic	0.559836	0.142293	0.921628	0.0556214	0.347875	41147	752	40395	111	FALSE	FALSE
rs4812816_A	751.3	Obstructive genitourinary defect	congenital anomalies	0.322409	0.142293	1.20615	0.127741	0.216925	59380	167	59213	45	FALSE	FALSE
rs10181515_T	241.2	Nontoxic multinodular goiter	endocrine/metabolic	0.636331	0.142295	0.931322	0.0484905	0.224756	50626	1330	49296	14	FALSE	FALSE
rs234866_A	755.3	Congenital anomaly of fingers/toes	congenital anomalies	0.707475	0.1423	0.657657	0.285611	0.306818	60839	36	60803	153	FALSE	FALSE
rs62405452_A	420.22	Chronic pericarditis	circulatory system	0.289875	0.142301	0.765102	0.182479	0.10717	56984	196	56788	12	FALSE	FALSE
rs62405453_A	420.22	Chronic pericarditis	circulatory system	0.289875	0.142301	0.765102	0.182479	0.10717	56984	196	56788	12	FALSE	FALSE
rs62405454_C	420.22	Chronic pericarditis	circulatory system	0.289875	0.142301	0.765102	0.182479	0.10717	56984	196	56788	12	FALSE	FALSE
rs6817471_C	172.3	Carcinoma in situ of skin	neoplasms	0.258357	0.142303	1.10202	0.0662066	0.335647	53169	511	52658	39	FALSE	FALSE
rs7163757_T	425.12	Other hypertrophic cardiomyopathy	circulatory system	0.977392	0.142309	0.839583	0.119168	0.422133	56911	149	56762	36	FALSE	FALSE
rs2403205_T	597.2	Urinary complications NEC	genitourinary	0.742671	0.142316	0.84186	0.117325	0.370558	56446	165	56281	151	FALSE	FALSE
rs6485473_G	389.2	Conductive hearing loss	sense organs	0.338753	0.142318	1.08305	0.054378	0.315806	55455	776	54679	69	FALSE	FALSE
rs7632381_C	573.5	Jaundice (not of newborn)	digestive	0.663978	0.142319	0.924089	0.0538074	0.434867	47388	722	46666	10	FALSE	FALSE
rs2380949_G	741.5	Hemarthrosis	musculoskeletal	0.175937	0.142321	1.53056	0.290097	0.0957744	51851	49	51802	55	FALSE	FALSE
rs4930046_A	276.41	Acidosis	endocrine/metabolic	0.0190784	0.142323	1.03894	0.0260346	0.481694	43291	3257	40034	506	FALSE	FALSE
rs234866_A	346.1	Nonspecific abnormal findings on radiological and other examination of skull and head	neurological	0.622025	0.142331	1.11939	0.0768748	0.307101	47416	389	47027	124	FALSE	FALSE
rs72650616_A	362	Other retinal disorders	sense organs	0.14209	0.142332	1.0744	0.0489095	0.107394	58625	2219	56406	99	FALSE	FALSE
rs11564710_A	426.8	Other cardiac conduction disorders	circulatory system	0.037026	0.142332	0.855225	0.106594	0.416066	37607	189	37418	75	FALSE	FALSE
rs16860758_G	110.1	Dermatophytosis	infectious diseases	0.44638	0.142334	0.940489	0.0418196	0.184629	55124	2088	53036	592	FALSE	FALSE
rs11085259_T	395.3	Nonrheumatic tricuspid valve disorders	circulatory system	0.399811	0.142341	0.888312	0.0807239	0.179728	50877	575	50302	143	FALSE	FALSE
rs1250095_T	316	Substance addiction and disorders	mental disorders	0.97184	0.142343	0.958862	0.0286328	0.380059	49891	2751	47140	284	FALSE	FALSE
rs10860209_A	427.2	Atrial fibrillation and flutter	circulatory system	0.436934	0.142358	0.95656	0.0302725	0.152197	43920	6644	37276	250	FALSE	FALSE
rs4513637_G	614.3	Pelvic inflammatory disease (PID)	genitourinary	0.300735	0.142363	1.21857	0.134743	0.176263	30968	169	30799	301	FALSE	FALSE
rs11564710_A	259.3	Delay in sexual development and puberty NEC	endocrine/metabolic	0.674213	0.142363	1.26639	0.160986	0.416888	53530	79	53451	118	FALSE	FALSE
rs4984980_A	448	Disease of capillaries	circulatory system	0.757518	0.142364	0.531057	0.431401	0.189798	50567	28	50539	560	FALSE	FALSE
rs72650616_A	740	Osteoarthrosis	musculoskeletal	0.175578	0.142377	1.04042	0.0270082	0.106926	57998	10447	47551	92	FALSE	FALSE
rs11042985_G	274	Gout and other crystal arthropathies	endocrine/metabolic	0.685296	0.142377	0.956012	0.0306643	0.412863	61920	2424	59496	242	FALSE	FALSE
rs12631733_T	721	Spondylosis and allied disorders	musculoskeletal	0.830045	0.142379	0.953078	0.03276	0.160078	53246	4087	49159	144	FALSE	FALSE
rs12531914_A	586.3	Vascular disorders of kidney/hypertrophy	genitourinary	0.892034	0.142379	1.27949	0.168008	0.268978	45961	81	45880	102	FALSE	FALSE
rs2908297_T	288.11	Neutropenia	hematopoietic	0.303227	0.14238	0.932679	0.0475081	0.155054	47464	1854	45610	13	FALSE	FALSE
rs2133705_C	333.4	Torsion dystonia	neurological	0.10202	0.142384	1.10901	0.0705321	0.488615	46816	408	46408	783	FALSE	FALSE
rs1905505_A	189.2	Cancer of bladder	neoplasms	0.892064	0.142385	0.919722	0.0570457	0.289092	61586	804	60782	346	FALSE	FALSE
rs11075255_A	528.1	Stomatitis and mucositis	digestive	0.92154	0.142388	0.924517	0.0535014	0.402082	59029	746	58283	310	FALSE	FALSE
rs1848068_T	380.4	Impacted cerumen	sense organs	0.173965	0.142399	1.05728	0.0379707	0.335278	60065	1600	58465	37	FALSE	FALSE
rs1905505_A	159.4	Malignant neoplasm of retroperitoneum and peritoneum	neoplasms	0.941794	0.142401	1.17892	0.112205	0.288743	54888	186	54702	306	FALSE	FALSE
rs11002898_A	286.8	Hypercoagulable state	hematopoietic	0.0992879	0.142404	1.10557	0.0684181	0.250561	48138	552	47586	119	FALSE	FALSE
rs4812816_A	599.5	Frequency of urination and polyuria	genitourinary	0.500978	0.142404	1.04756	0.0316775	0.217082	48196	3285	44911	35	FALSE	FALSE
rs28578604_T	609	Male infertility and abnormal spermatozoa	genitourinary	0.750618	0.142408	1.3526	0.205899	0.219339	19593	61	19532	25	FALSE	FALSE
rs35533056_A	836	Traumatic arthropathy	injuries & poisonings	0.885864	0.142412	1.1904	0.118816	0.38525	58353	145	58208	303	FALSE	FALSE
rs2380949_G	562.2	Diverticulitis	digestive	0.489447	0.142413	1.12918	0.0828267	0.095097	41526	814	40712	44	FALSE	FALSE
rs7693_T	621	Endometrial hyperplasia	genitourinary	0.168124	0.142414	1.18643	0.116539	0.361902	34099	155	33944	31	FALSE	FALSE
rs1250109_C	386.3	Labyrinthitis	sense organs	0.240447	0.142418	1.30022	0.178978	0.172769	52767	95	52672	18	FALSE	FALSE
rs11042985_G	733.8	Malunion and nonunion of fracture	musculoskeletal	0.633047	0.142421	0.909421	0.064729	0.412501	50012	509	49503	194	FALSE	FALSE
rs2239525_G	158	Neoplasm of unspecified nature of digestive system	neoplasms	0.984765	0.142422	0.887004	0.0817448	0.260033	55416	413	55003	0	FALSE	FALSE
rs2239526_G	158	Neoplasm of unspecified nature of digestive system	neoplasms	0.984765	0.142422	0.887004	0.0817448	0.260033	55416	413	55003	0	FALSE	FALSE
rs6867984_A	420.22	Chronic pericarditis	circulatory system	0.286772	0.142426	0.765167	0.182477	0.107164	56983	196	56787	13	FALSE	FALSE
rs2239525_G	729.7	Nontraumatic compartment syndrome	musculoskeletal	0.987215	0.142431	0.616729	0.329511	0.261265	46937	31	46906	0	FALSE	FALSE
rs2239526_G	729.7	Nontraumatic compartment syndrome	musculoskeletal	0.987215	0.142431	0.616729	0.329511	0.261265	46937	31	46906	0	FALSE	FALSE
rs2268570_G	286.7	Other and unspecified coagulation defects	hematopoietic	0.962911	0.142433	0.94954	0.0352997	0.418652	49184	1712	47472	253	FALSE	FALSE
rs2268569_T	568	Other disorders of peritoneum	digestive	0.00839298	0.142439	1.12994	0.0832901	0.0815506	52354	894	51460	9	FALSE	FALSE
rs6485473_G	306.1	Mental disorders durring/after pregnancy	mental disorders	0.294308	0.14244	0.878864	0.0880337	0.315297	19220	321	18899	20	FALSE	FALSE
rs3087948_T	117.4	Aspergillosis	infectious diseases	0.972839	0.142441	0.766475	0.18132	0.187571	53633	121	53512	60	FALSE	FALSE
rs12302189_A	327.6	Circadian rhythm sleep disorder	neurological	0.927209	0.142444	1.66089	0.345901	0.0551277	46356	52	46304	88	FALSE	FALSE
rs11042985_G	426.8	Other cardiac conduction disorders	circulatory system	0.121554	0.142449	0.855081	0.10674	0.412538	37542	189	37353	142	FALSE	FALSE
rs10842991_T	306.1	Mental disorders durring/after pregnancy	mental disorders	0.0731256	0.14245	1.15721	0.0995518	0.188552	19069	320	18749	179	FALSE	FALSE
rs72727388_C	159	Malignant neoplasm of other and ill-defined sites within the digestive organs and peritoneum	neoplasms	0.720896	0.142451	0.92419	0.0537505	0.27195	55308	935	54373	677	FALSE	FALSE
rs3087948_T	286.13	Congenital factor VIII disorder	hematopoietic	0.989472	0.142451	0.704078	0.239217	0.187533	47717	74	47643	58	FALSE	FALSE
rs1250542_A	8.52	Intestinal infection due to C. difficile	infectious diseases	0.946741	0.142453	1.08642	0.0565121	0.374323	60759	662	60097	169	FALSE	FALSE
rs10181515_T	656.1	Isoimmunization of fetus or newborn	pregnancy complications	0.249144	0.142453	1.44565	0.251283	0.225847	61741	40	61701	22	FALSE	FALSE
rs4887810_A	610	Benign mammary dysplasias	genitourinary	0.973681	0.142453	1.06247	0.041314	0.325628	29437	1381	28056	152	FALSE	FALSE
rs11002898_A	580.32	Nephritis and nephropathy with pathological lesion	genitourinary	0.391206	0.142456	1.14072	0.089763	0.250054	46182	317	45865	116	FALSE	FALSE
rs10860209_A	362.9	Retinal edema	sense organs	0.300348	0.142461	0.810817	0.142984	0.152222	56398	223	56175	331	FALSE	FALSE
rs6483215_A	464	Acute sinusitis	respiratory	0.866106	0.142464	0.961105	0.0270489	0.237313	49481	4245	45236	57	FALSE	FALSE
rs6438788_G	764	Sciatica	symptoms	0.582571	0.142466	1.05614	0.0372424	0.462274	56500	1513	54987	66	FALSE	FALSE
rs2403205_T	242	Thyrotoxicosis with or without goiter	endocrine/metabolic	0.638653	0.142472	1.07265	0.0478178	0.370822	50140	955	49185	133	FALSE	FALSE
rs10766395_C	246.7	Abnormal results of function study of thyroid	endocrine/metabolic	0.239046	0.142474	1.11993	0.0772287	0.381602	49245	350	48895	440	FALSE	FALSE
rs925095_T	411.8	Other chronic ischemic heart disease, unspecified	circulatory system	0.996273	0.142474	0.9588	0.0286865	0.380589	49472	3251	46221	136	FALSE	FALSE
rs1799884_T	732.1	Juvenile osteochondrosis	musculoskeletal	0.150511	0.142479	1.31545	0.186947	0.179574	49765	83	49682	2	FALSE	FALSE
rs7946714_C	198.3	Secondary malignant neoplasm of digestive systems	neoplasms	0.826835	0.14248	0.92248	0.0550176	0.214128	46080	1056	45024	45	FALSE	FALSE
rs6817471_C	614.1	Pelvic peritoneal adhesions, female (postoperative) (postinfection)	genitourinary	0.618049	0.142481	0.80904	0.144487	0.333942	31191	119	31072	19	FALSE	FALSE
rs11564710_A	575.2	Obstruction of bile duct	digestive	0.769366	0.142483	1.09835	0.0639604	0.416501	57258	506	56752	124	FALSE	FALSE
rs55754152_A	619.5	Noninflammatory disorders of vulva and perineum	genitourinary	0.933621	0.142484	1.35359	0.206438	0.0501892	31182	185	30997	21	FALSE	FALSE
rs28578604_T	794	Abnormal results of other function studies (bladder, pancreas, placenta, spleen, etc)	symptoms	0.732798	0.142484	1.35648	0.207889	0.219792	62955	58	62897	78	FALSE	FALSE
rs497273_C	279	Disorders involving the immune mechanism	endocrine/metabolic	0.259328	0.142486	1.04799	0.0319596	0.346052	58078	2232	55846	281	FALSE	FALSE
rs4237150_C	751.1	Congenital anomalies of genital organs	congenital anomalies	0.690081	0.142495	1.11418	0.0737195	0.411549	59502	385	59117	146	FALSE	FALSE
rs1016565_A	578.2	Blood in stool	digestive	0.778261	0.142497	1.04959	0.0330041	0.309793	50963	2206	48757	109	FALSE	FALSE
rs35533056_A	337	Disorders of the autonomic nervous system	neurological	0.890707	0.142498	0.90403	0.0687961	0.386187	47354	462	46892	261	FALSE	FALSE
rs6026591_A	426.25	Other heart block	circulatory system	0.614333	0.142501	1.34153	0.200341	0.378658	37456	51	37405	90	FALSE	FALSE
rs10771372_T	246.7	Abnormal results of function study of thyroid	endocrine/metabolic	0.342507	0.142503	1.14592	0.0928769	0.191	49280	353	48927	399	FALSE	FALSE
rs2908297_T	530.3	Stricture and stenosis of esophagus	digestive	0.353425	0.142503	1.11175	0.0722329	0.157041	37920	702	37218	13	FALSE	FALSE
rs10771372_T	290.2	Delirium due to conditions classified elsewhere	mental disorders	0.266486	0.142506	1.10264	0.0666262	0.190839	49843	707	49136	412	FALSE	FALSE
rs4775238_A	442.2	Aneurysm of iliac artery	circulatory system	0.167923	0.142508	0.754502	0.192086	0.416374	50923	59	50864	214	FALSE	FALSE
rs1971152_C	733	Other disorders of bone and cartilage	musculoskeletal	0.751971	0.142509	0.955739	0.0308693	0.411067	51702	2370	49332	388	FALSE	FALSE
rs2523507_G	184.1	Malignant neoplasm of ovary and other uterine adnexa	neoplasms	0.563312	0.142509	1.1089	0.0704888	0.259634	29894	511	29383	4	FALSE	FALSE
rs1250109_C	293.1	Swelling, mass, or lump in head and neck [Space-occupying lesion, intracranial NOS]	mental disorders	0.661169	0.142513	0.930868	0.0488496	0.172214	60236	1602	58634	20	FALSE	FALSE
rs2908296_T	362.7	Hereditary retinal dystrophies	sense organs	0.09527	0.142515	0.711667	0.231945	0.153518	56531	91	56440	57	FALSE	FALSE
rs2523504_T	271	Disorders of carbohydrate transport and metabolism	endocrine/metabolic	0.974424	0.142527	1.09838	0.0639865	0.260765	62798	615	62183	1	FALSE	FALSE
rs5210_A	334.1	Spinocerebellar disease	neurological	0.695645	0.142528	0.821359	0.134199	0.377111	47250	125	47125	20	FALSE	FALSE
rs497273_C	411.1	Unstable angina (intermediate coronary syndrome)	circulatory system	0.269306	0.142531	0.947455	0.0368074	0.345648	48020	1889	46131	228	FALSE	FALSE
rs757209_A	711.1	Pyogenic arthritis	musculoskeletal	0.0241091	0.142531	0.885802	0.0826918	0.407011	51705	313	51392	508	FALSE	FALSE
rs1519480_C	938.1	Acute dermatitis due to solar radiation	dermatologic	0.251072	0.142532	1.55021	0.298951	0.328395	48769	23	48746	4	FALSE	FALSE
rs6899343_T	750.22	Congenital anomaly of gallbladder, bile ducts, liver, pancreas	congenital anomalies	0.812139	0.142538	1.23504	0.143961	0.247543	58921	120	58801	471	FALSE	FALSE
rs11042984_C	596.5	Functional disorders of bladder	genitourinary	0.620769	0.14254	0.944019	0.039286	0.412986	57571	1391	56180	263	FALSE	FALSE
rs6889788_A	375.1	Dry eyes	sense organs	0.79264	0.142542	1.05603	0.037179	0.186199	56633	2513	54120	62	FALSE	FALSE
rs7405696_C	255.11	Cushing's syndrome	endocrine/metabolic	0.224904	0.142543	0.816742	0.138048	0.406618	53249	114	53135	446	FALSE	FALSE
rs7405696_C	531.3	Duodenal ulcer	digestive	0.0825671	0.142548	0.873252	0.0924264	0.407497	59414	252	59162	504	FALSE	FALSE
rs6749367_T	739	Contracture of joint	musculoskeletal	0.591347	0.142548	0.886603	0.0820788	0.253208	54396	423	53973	403	FALSE	FALSE
rs2908296_T	433.5	Cerebral aneurysm	circulatory system	0.0761816	0.142558	1.14653	0.0932538	0.153734	52799	408	52391	52	FALSE	FALSE
rs6889788_A	285.22	Anemia in neoplastic disease	hematopoietic	0.920882	0.142559	0.94088	0.0415597	0.186848	42069	2134	39935	57	FALSE	FALSE
rs12493_T	285.22	Anemia in neoplastic disease	hematopoietic	0.920882	0.142559	0.94088	0.0415597	0.186848	42069	2134	39935	57	FALSE	FALSE
rs10039427_A	801	Fracture of ankle and foot	injuries & poisonings	0.936366	0.142566	1.06946	0.0457955	0.185671	52216	1583	50633	212	FALSE	FALSE
rs234866_A	736	Other acquired deformities of limbs	musculoskeletal	0.498006	0.142567	1.11122	0.0719212	0.307328	54668	446	54222	141	FALSE	FALSE
rs1250590_A	275.3	Disorders of magnesium metabolism	endocrine/metabolic	0.941615	0.142577	0.949008	0.0356952	0.475302	56239	1632	54607	968	FALSE	FALSE
rs2523507_G	729.7	Nontraumatic compartment syndrome	musculoskeletal	0.986955	0.142585	0.616852	0.329501	0.261213	46931	31	46900	6	FALSE	FALSE
rs8070737_T	41.8	H. pylori	infectious diseases	0.312211	0.142585	0.761646	0.185696	0.180353	51510	119	51391	23	FALSE	FALSE
rs6749367_T	38.2	Gram positive septicemia	infectious diseases	0.330025	0.142594	0.905438	0.0677511	0.253271	51674	614	51060	376	FALSE	FALSE
rs2268569_T	530.1	Esophagitis, GERD and related diseases	digestive	0.496687	0.142597	0.962963	0.0257406	0.0820457	51776	14553	37223	11	FALSE	FALSE
rs7693_T	384	Other disorders of tympanic membrane	sense organs	0.117201	0.142599	0.893754	0.0766102	0.364552	54711	385	54326	55	FALSE	FALSE
rs10039427_A	90.2	Gonococcal infections	infectious diseases	0.849562	0.142603	1.37178	0.215603	0.185948	62687	61	62626	257	FALSE	FALSE
rs55754152_A	642	Hypertension complicating pregnancy, childbirth, and the puerperium	pregnancy complications	0.747959	0.142606	1.19948	0.124057	0.0507691	35169	633	34536	23	FALSE	FALSE
rs10842991_T	246.7	Abnormal results of function study of thyroid	endocrine/metabolic	0.353392	0.14261	1.14587	0.0928699	0.191037	49247	353	48894	433	FALSE	FALSE
rs1411435_G	741.5	Hemarthrosis	musculoskeletal	0.107471	0.142613	1.5301	0.290108	0.09605	51848	49	51799	57	FALSE	FALSE
rs6438788_G	426	Cardiac conduction disorders	circulatory system	0.763801	0.142615	1.03144	0.0211128	0.461993	43255	5810	37445	49	FALSE	FALSE
rs10860209_A	433.32	Moyamoya disease	circulatory system	0.168071	0.142616	0.416032	0.598173	0.152663	52164	22	52142	309	FALSE	FALSE
rs7693_T	338	Pain	neurological	0.493654	0.142619	0.97731	0.0156545	0.364046	57299	11340	45959	57	FALSE	FALSE
rs6103716_C	695.42	Systemic lupus erythematosus	dermatologic	0.911319	0.142621	1.07758	0.0509629	0.314678	52352	898	51454	66	FALSE	FALSE
rs10937714_C	441.2	Chronic vascular insufficiency of intestine	circulatory system	0.0616399	0.142622	0.737405	0.207775	0.212179	50620	84	50536	554	FALSE	FALSE
rs3775094_A	735.23	Hallux rigidus	musculoskeletal	0.995011	0.142634	1.15906	0.100683	0.461982	54264	196	54068	301	FALSE	FALSE
rs78028320_A	286.5	Hemorrhagic disorder due to intrinsic circulating anticoagulants	hematopoietic	0.214864	0.142637	0.825095	0.13114	0.187163	47675	218	47457	264	FALSE	FALSE
rs76177300_A	38	Septicemia	infectious diseases	0.933399	0.142645	1.07353	0.0483995	0.0461825	55757	5043	50714	802	FALSE	FALSE
rs757209_A	531.3	Duodenal ulcer	digestive	0.0723615	0.142646	0.873007	0.0926407	0.406746	59354	251	59103	568	FALSE	FALSE
rs11564710_A	255.22	Mineralocorticoid deficiency	endocrine/metabolic	0.653291	0.142647	0.725906	0.218509	0.416735	53498	47	53451	117	FALSE	FALSE
rs4400674_A	695.1	Toxic erythema	dermatologic	0.701571	0.142648	1.43649	0.247068	0.384626	52863	33	52830	0	FALSE	FALSE
rs116761056_T	415	Pulmonary heart disease	circulatory system	0.193258	0.142651	1.13378	0.0856443	0.0186377	54835	3738	51097	150	FALSE	FALSE
rs12493_T	279.2	Autoimmune disease NEC	endocrine/metabolic	0.77795	0.142654	1.43706	0.247342	0.186517	56078	45	56033	72	FALSE	FALSE
rs1848068_T	614.1	Pelvic peritoneal adhesions, female (postoperative) (postinfection)	genitourinary	0.631735	0.142658	0.809108	0.144494	0.333926	31194	119	31075	16	FALSE	FALSE
rs8003022_G	149	Cancer of larynx, pharynx, nasal cavities	neoplasms	0.961173	0.142659	0.936746	0.0445733	0.392271	62323	1108	61215	52	FALSE	FALSE
rs4660895_T	965.1	Opiates and related narcotics causing adverse effects in therapeutic use	injuries & poisonings	0.482978	0.142674	0.937341	0.0441424	0.295538	47691	1318	46373	29	FALSE	FALSE
rs777355_A	473.3	Paralysis/spasm of vocal cords or larynx	respiratory	0.696249	0.142676	0.90367	0.0690985	0.481112	42408	427	41981	224	FALSE	FALSE
rs8070737_T	283.1	Autoimmune hemolytic anemias	hematopoietic	0.473031	0.142679	1.37316	0.216327	0.18088	40032	60	39972	18	FALSE	FALSE
rs6899342_G	580.3	Nephritis and nephropathy without mention of glomerulonephritis	genitourinary	0.994399	0.142683	0.907238	0.0664112	0.24803	46563	659	45904	80	FALSE	FALSE
rs10734253_G	41.4	E. coli	infectious diseases	0.260023	0.14269	1.06115	0.0404885	0.437374	52582	1269	51313	109	FALSE	FALSE
rs757209_A	250.15	Diabetes type 1 with peripheral circulatory disorders	endocrine/metabolic	0.262382	0.142694	1.28013	0.16848	0.407749	43642	72	43570	413	FALSE	FALSE
rs12631733_T	220	Benign neoplasm of ovary	neoplasms	0.957778	0.142702	1.20918	0.12958	0.161042	27735	195	27540	78	FALSE	FALSE
rs7163757_T	803.21	Colles' fracture	injuries & poisonings	0.991099	0.142705	1.17553	0.110331	0.423293	50960	163	50797	30	FALSE	FALSE
rs1799884_T	81	Infection/inflammation of internal prosthetic device; implant; and graft	infectious diseases	0.519176	0.142707	1.07344	0.0483484	0.179015	60305	1434	58871	2	FALSE	FALSE
rs1799884_T	578	Gastrointestinal hemorrhage	digestive	0.086998	0.142711	0.958853	0.0286657	0.178645	53528	4671	48857	2	FALSE	FALSE
rs867635_T	312	Conduct disorders	mental disorders	0.894067	0.142719	1.17165	0.108078	0.0790599	58481	527	57954	24	FALSE	FALSE
rs6136447_G	578.1	Hematemesis	digestive	0.891231	0.142721	0.869671	0.0952699	0.139465	49238	522	48716	154	FALSE	FALSE
rs6026591_A	364.1	Corneal opacity	sense organs	0.189588	0.142726	1.16282	0.102918	0.380207	57019	196	56823	139	FALSE	FALSE
rs12593201_A	371.3	Inflammation of eyelids	sense organs	0.430552	0.142728	1.08376	0.0548811	0.267392	54968	841	54127	13	FALSE	FALSE
rs6889788_A	279.2	Autoimmune disease NEC	endocrine/metabolic	0.781946	0.14273	1.43697	0.247348	0.186527	56083	45	56038	67	FALSE	FALSE
rs8070737_T	359	Muscular dystrophies and other myopathies	neurological	0.211726	0.142734	1.08239	0.0540149	0.181825	56791	1137	55654	22	FALSE	FALSE
rs2924447_A	81.12	Chronic graft-versus-host disease	infectious diseases	0.560341	0.142748	0.614279	0.332488	0.140817	58377	55	58322	576	FALSE	FALSE
rs234866_A	960.2	Allergy/adverse effect of penicillin	injuries & poisonings	0.271493	0.142759	1.06046	0.0400554	0.307614	47779	1487	46292	118	FALSE	FALSE
rs12302189_A	334.21	Amyotrophic Lateral Sclerosis	neurological	0.900348	0.14276	0.475691	0.506954	0.0549709	47134	74	47060	92	FALSE	FALSE
rs16860758_G	751.1	Congenital anomalies of genital organs	congenital anomalies	0.44994	0.142763	1.14595	0.0929585	0.184356	59027	381	58646	645	FALSE	FALSE
rs12531914_A	282.8	Other hemoglobinopathies	hematopoietic	0.937845	0.142764	1.33066	0.194924	0.267581	39971	61	39910	83	FALSE	FALSE
rs2908297_T	297.2	Suicide or self-inflicted injury	mental disorders	0.0153978	0.142765	0.79855	0.153495	0.157396	36389	190	36199	17	FALSE	FALSE
rs777355_A	772.1	Muscular wasting and disuse atrophy	symptoms	0.0308944	0.142779	1.23977	0.146653	0.480654	53397	94	53303	280	FALSE	FALSE
rs6438788_G	840.1	Muscle/tendon sprain	injuries & poisonings	0.572505	0.14278	0.774543	0.174329	0.461803	55004	69	54935	63	FALSE	FALSE
rs10133035_T	270.2	Disorders of amino-acid metabolism	endocrine/metabolic	0.726018	0.142781	0.789215	0.161525	0.352887	58737	91	58646	410	FALSE	FALSE
rs4984980_A	636.8	Cervical incompetence	pregnancy complications	0.851025	0.142787	1.30092	0.179512	0.188146	32411	86	32325	355	FALSE	FALSE
rs117252445_A	221	Benign neoplasm of other female genital organs	neoplasms	0.806297	0.1428	0.351282	0.71389	0.0560597	27551	51	27500	52	FALSE	FALSE
rs4558932_C	477	Epistaxis or throat hemorrhage	respiratory	0.529562	0.142801	1.09368	0.0611088	0.212313	42574	782	41792	429	FALSE	FALSE
rs7531911_G	722.8	Postlaminectomy syndrome	musculoskeletal	0.376861	0.142804	0.908969	0.0651311	0.295724	49854	603	49251	31	FALSE	FALSE
rs11263762_A	253	Disorders of the pituitary gland and its hypothalamic control	endocrine/metabolic	0.609382	0.142804	0.928022	0.0509749	0.40868	54309	823	53486	84	FALSE	FALSE
rs757209_A	300.4	Dysthymic disorder	mental disorders	0.0595859	0.142808	1.06731	0.0444506	0.408006	36959	1075	35884	358	FALSE	FALSE
rs10842991_T	110.2	Dermatomycoses	infectious diseases	0.351427	0.142808	0.785829	0.16447	0.192161	53260	142	53118	474	FALSE	FALSE
rs3802113_G	513.31	Apnea	respiratory	0.602435	0.142813	1.21397	0.132315	0.164894	58298	188	58110	53	FALSE	FALSE
rs10039427_A	323	Encephalitis	neurological	0.852718	0.142829	1.20142	0.125232	0.185839	61981	193	61788	250	FALSE	FALSE
rs35498576_C	41.1	Staphylococcus infections	infectious diseases	0.0224637	0.142833	1.0493	0.0328417	0.280765	53682	2367	51315	105	FALSE	FALSE
rs76177300_A	596.1	Bladder neck obstruction	genitourinary	0.987978	0.142848	0.623965	0.321894	0.0457842	55849	170	55679	788	FALSE	FALSE
rs78028320_A	496.2	Chronic bronchitis	respiratory	0.45207	0.142853	1.07227	0.047623	0.187185	49240	1462	47778	271	FALSE	FALSE
rs11890449_T	726.4	Calcaneal spur; Exostosis NOS	musculoskeletal	0.920358	0.142864	0.679774	0.26344	0.0514158	47077	209	46868	42	FALSE	FALSE
rs6485473_G	575.6	Cholesterolosis of gallbladder	digestive	0.580182	0.142865	0.685376	0.257839	0.316408	56849	41	56808	64	FALSE	FALSE
rs12746673_C	157	Pancreatic cancer	neoplasms	0.355257	0.142866	0.902191	0.070249	0.210182	54805	654	54151	895	FALSE	FALSE
rs6790843_A	332	Parkinson's disease	neurological	0.255838	0.142867	0.913121	0.0620305	0.374678	47693	597	47096	51	FALSE	FALSE
rs10766394_G	446.4	Wegener's granulomatosis	circulatory system	0.339085	0.14288	1.19158	0.119632	0.37622	51139	145	50994	83	FALSE	FALSE
rs11626787_G	707.3	Chronic ulcer of unspecified site	dermatologic	0.830003	0.142885	1.1268	0.0814807	0.346944	59939	324	59615	160	FALSE	FALSE
rs7531911_G	592.2	Urethritis and urethral syndrome	genitourinary	0.164337	0.14289	0.719748	0.224456	0.295729	45912	56	45856	31	FALSE	FALSE
rs12453443_G	420	Carditis	circulatory system	0.16561	0.14289	1.05379	0.0357601	0.403934	57825	1671	56154	694	FALSE	FALSE
rs11075256_G	250	Diabetes mellitus	endocrine/metabolic	0.0517759	0.142891	1.02724	0.0183442	0.294581	54255	10364	43891	83	FALSE	FALSE
rs72979712_T	859	Complication due to other implant and internal device	injuries & poisonings	0.591553	0.142891	0.839352	0.119531	0.0523101	54607	843	53764	59	FALSE	FALSE
rs6899342_G	612.1	Galactorrhea	genitourinary	0.920543	0.142905	0.72067	0.223592	0.247471	55550	65	55485	96	FALSE	FALSE
rs144155527_T	220	Benign neoplasm of ovary	neoplasms	0.206608	0.142909	1.57089	0.308279	0.0188009	27738	194	27544	76	FALSE	FALSE
rs10814915_T	362.1	Retinopathy of prematurity	sense organs	0.9497	0.142909	1.23249	0.142681	0.425185	56506	102	56404	100	FALSE	FALSE
rs78028320_A	117.1	Histoplasmosis	infectious diseases	0.814774	0.142916	0.814213	0.140294	0.188139	53503	193	53310	282	FALSE	FALSE
rs6885132_G	686.2	Impetigo	dermatologic	0.177432	0.142918	1.32696	0.193099	0.100649	51764	121	51643	78	FALSE	FALSE
rs2971670_T	871	Open wounds of extremities	injuries & poisonings	0.538058	0.142919	1.06984	0.0460804	0.178455	57219	1594	55625	47	FALSE	FALSE
rs2523506_T	655	Known or suspected fetal abnormality affecting management of mother	pregnancy complications	0.593707	0.14292	1.07024	0.0463352	0.160845	34667	1905	32762	14	FALSE	FALSE
rs79896666_C	217	Vascular hamartomas and non-neoplastic nevi	neoplasms	0.124526	0.142921	1.23356	0.14328	0.056317	55818	387	55431	131	FALSE	FALSE
rs78551082_T	217	Vascular hamartomas and non-neoplastic nevi	neoplasms	0.124526	0.142921	1.23356	0.14328	0.056317	55818	387	55431	131	FALSE	FALSE
rs74628648_T	217	Vascular hamartomas and non-neoplastic nevi	neoplasms	0.124526	0.142921	1.23356	0.14328	0.056317	55818	387	55431	131	FALSE	FALSE
rs6817471_C	394.7	Disease of tricuspid valve	circulatory system	0.371804	0.142926	1.07047	0.0464812	0.33654	51462	1050	50412	31	FALSE	FALSE
rs16969990_T	536.3	Gastroparesis	digestive	0.876727	0.142929	0.816242	0.1386	0.0694986	54073	491	53582	38	FALSE	FALSE
rs234866_A	840.2	Rotator cuff (capsule) sprain	injuries & poisonings	0.747779	0.142939	1.1061	0.0688368	0.307246	55353	484	54869	135	FALSE	FALSE
rs6136447_G	359.2	Myopathy	neurological	0.746549	0.142942	1.09539	0.0621962	0.139201	56591	1071	55520	168	FALSE	FALSE
rs1971152_C	592.11	Acute cystitis	genitourinary	0.89806	0.142946	0.917102	0.0590729	0.411148	46189	620	45569	336	FALSE	FALSE
rs28578604_T	204.12	Lymphoid leukemia, chronic	neoplasms	0.440378	0.142949	0.83301	0.124725	0.219576	60200	211	59989	73	FALSE	FALSE
rs2380949_G	362.9	Retinal edema	sense organs	0.0301766	0.14295	0.768815	0.179471	0.095996	56669	224	56445	56	FALSE	FALSE
rs35533056_A	473	Diseases of the larynx and vocal cords	respiratory	0.967264	0.142958	0.953571	0.0324544	0.384251	44104	2131	41973	241	FALSE	FALSE
rs10771372_T	580.14	Chronic glomerulonephritis, NOS	genitourinary	0.472792	0.14297	1.28411	0.170713	0.191721	45707	96	45611	388	FALSE	FALSE
rs6103716_C	994.1	Systemic inflammatory response syndrome (SIRS)	injuries & poisonings	0.789	0.142974	1.07537	0.0496052	0.314776	57811	943	56868	74	FALSE	FALSE
rs2074090_G	261.2	Vitamin B-complex deficiencies	endocrine/metabolic	0.115433	0.142977	0.948902	0.0358069	0.353606	44971	1849	43122	257	FALSE	FALSE
rs4237150_C	656.9	Neonatal bradycardia or tachycardia	pregnancy complications	0.883968	0.142979	0.780831	0.168896	0.41164	61668	84	61584	146	FALSE	FALSE
rs11708903_G	261.2	Vitamin B-complex deficiencies	endocrine/metabolic	0.0703851	0.142983	1.05087	0.0338733	0.455007	45151	1860	43291	63	FALSE	FALSE
rs9901746_A	433.8	Late effects of cerebrovascular disease	circulatory system	0.0927648	0.142984	0.936786	0.0445804	0.40672	53007	1099	51908	570	FALSE	FALSE
rs11002898_A	610.2	Fibroadenosis of breast	genitourinary	0.315371	0.142988	1.40729	0.233258	0.250595	28173	42	28131	67	FALSE	FALSE
rs6688365_C	519.8	Other diseases of respiratory system, NEC	respiratory	0.421822	0.143002	1.10874	0.0704721	0.437289	56330	409	55921	309	FALSE	FALSE
rs11075256_G	696.41	Psoriasis vulgaris	dermatologic	0.276585	0.143002	0.921799	0.0555939	0.295115	51202	821	50381	77	FALSE	FALSE
rs2133705_C	530.5	Disorders of esophageal motility	digestive	0.278929	0.14301	1.14093	0.0900184	0.487932	36874	251	36623	654	FALSE	FALSE
rs35498576_C	681.5	Cellulitis and abscess of leg, except foot	dermatologic	0.302518	0.143015	1.06028	0.039961	0.279977	53224	1608	51616	113	FALSE	FALSE
rs1411435_G	202.23	Lymphosarcoma	neoplasms	0.0548417	0.143016	1.43464	0.246418	0.0953756	60073	73	60000	65	FALSE	FALSE
rs6688365_C	580.2	Nephrotic syndrome without mention of glomerulonephritis	genitourinary	0.306763	0.143017	1.14198	0.090647	0.43736	45985	246	45739	257	FALSE	FALSE
rs1848067_T	609.2	Abnormal spermatozoa	genitourinary	0.551366	0.143019	1.41023	0.234703	0.365374	19569	37	19532	25	FALSE	FALSE
rs6026592_A	701	Other hypertrophic and atrophic conditions of skin	dermatologic	0.0779091	0.143021	0.959291	0.0283762	0.37998	58632	2828	55804	147	FALSE	FALSE
rs7693_T	362.23	Cystoid macular degeneration of retina	sense organs	0.13764	0.143022	1.13679	0.0875365	0.363579	56718	278	56440	58	FALSE	FALSE
rs11075256_G	41.8	H. pylori	infectious diseases	0.281483	0.143023	1.22269	0.137274	0.294145	51456	119	51337	77	FALSE	FALSE
rs1905505_A	283.2	Non-autoimmune hemolytic anemias	hematopoietic	0.780882	0.143024	1.27876	0.167888	0.289346	39852	80	39772	224	FALSE	FALSE
rs1799884_T	286.7	Other and unspecified coagulation defects	hematopoietic	0.451264	0.143025	0.934576	0.0461982	0.179276	49421	1722	47699	2	FALSE	FALSE
rs72727388_C	211	Benign neoplasm of other parts of digestive system	neoplasms	0.54754	0.14303	1.10811	0.0700922	0.272821	56528	498	56030	696	FALSE	FALSE
rs4930046_A	519.8	Other diseases of respiratory system, NEC	respiratory	0.623156	0.143032	0.900985	0.0711912	0.481121	56015	406	55609	626	FALSE	FALSE
rs11626787_G	532	Dysphagia	digestive	0.440044	0.143041	0.968956	0.0215326	0.347615	42865	5727	37138	121	FALSE	FALSE
rs12746673_C	8.6	Viral Enteritis	infectious diseases	0.552104	0.143043	0.854123	0.107665	0.209145	59631	291	59340	962	FALSE	FALSE
rs2285676_G	363.3	Chorioretinal scars	sense organs	0.408789	0.143048	1.2038	0.126648	0.377278	57060	128	56932	24	FALSE	FALSE
rs2523504_T	426.21	First degree AV block	circulatory system	0.949273	0.143052	0.852706	0.1088	0.261657	37723	236	37487	1	FALSE	FALSE
rs1250590_A	763	Thoracic or lumbosacral neuritis or radiculitis, unspecified	symptoms	0.805073	0.143058	1.04496	0.030031	0.475611	56542	2374	54168	953	FALSE	FALSE
rs11002898_A	560	Intestinal obstruction without mention of hernia	digestive	0.267339	0.143061	1.05052	0.033654	0.250319	43101	2456	40645	113	FALSE	FALSE
rs8074454_C	636.1	Threatened premature labor	pregnancy complications	0.397535	0.143064	1.11246	0.0727752	0.330532	33080	427	32653	13	FALSE	FALSE
rs757209_A	686.2	Impetigo	dermatologic	0.0543933	0.14307	0.819787	0.13569	0.406467	51383	120	51263	479	FALSE	FALSE
rs6026591_A	454.1	Varicose veins of lower extremity	circulatory system	0.196259	0.14307	1.08915	0.0583112	0.379396	45293	631	44662	123	FALSE	FALSE
rs11650000_A	711.1	Pyogenic arthritis	musculoskeletal	0.225681	0.143071	1.12493	0.0803826	0.453713	52023	313	51710	174	FALSE	FALSE
rs6688365_C	596.5	Functional disorders of bladder	genitourinary	0.451501	0.143073	1.05813	0.0385853	0.437405	57513	1388	56125	325	FALSE	FALSE
rs4701619_C	279.2	Autoimmune disease NEC	endocrine/metabolic	0.779339	0.143074	1.43652	0.247345	0.186582	56072	45	56027	78	FALSE	FALSE
rs4984980_A	713.5	Arthropathy associated with neurological disorders	musculoskeletal	0.372988	0.143078	0.790554	0.160487	0.188969	51474	149	51325	582	FALSE	FALSE
rs1364809_C	249	Secondary diabetes mellitus	endocrine/metabolic	0.0518665	0.143082	1.31101	0.18492	0.0256947	44445	491	43954	8	FALSE	FALSE
rs7405696_C	282.8	Other hemoglobinopathies	hematopoietic	0.321797	0.143084	1.31655	0.187802	0.407427	39736	61	39675	332	FALSE	FALSE
rs12493_T	801	Fracture of ankle and foot	injuries & poisonings	0.960089	0.143087	1.06924	0.0457188	0.186207	52353	1586	50767	64	FALSE	FALSE
rs11075255_A	716.9	Arthropathy NOS	musculoskeletal	0.960402	0.143087	0.949356	0.0354905	0.401296	53377	1758	51619	273	FALSE	FALSE
rs8121252_T	473.1	Chronic laryngitis	respiratory	0.551663	0.14309	1.17268	0.10878	0.341675	42239	182	42057	147	FALSE	FALSE
rs12302189_A	253.5	Pituitary dwarfism	endocrine/metabolic	0.878225	0.14309	0.669402	0.274089	0.0551745	53648	183	53465	104	FALSE	FALSE
rs4887810_A	320	Meningitis	neurological	0.281786	0.143099	1.12992	0.0834156	0.325842	62024	318	61706	331	FALSE	FALSE
rs72727388_C	334	Degenerative disease of the spinal cord	neurological	0.501581	0.1431	1.09002	0.058865	0.272917	47302	716	46586	600	FALSE	FALSE
rs4984980_A	594.3	Calculus of ureter	genitourinary	0.669104	0.143101	1.10068	0.0655105	0.18914	56897	736	56161	631	FALSE	FALSE
rs76369685_A	367.2	Astigmatism	sense organs	0.665028	0.143113	1.16692	0.105419	0.0589399	57898	730	57168	388	FALSE	FALSE
rs11002898_A	366.2	Senile cataract	sense organs	0.380113	0.143114	1.03888	0.0260489	0.250968	60155	4581	55574	151	FALSE	FALSE
rs757209_A	740.12	Osteoarthrosis, localized, secondary	musculoskeletal	0.447459	0.143121	1.16785	0.105965	0.405916	47383	183	47200	447	FALSE	FALSE
rs2564929_T	571.6	Primary biliary cirrhosis	digestive	0.590261	0.143123	1.14997	0.0954297	0.327794	46903	240	46663	12	FALSE	FALSE
rs580240_T	819	Skull and face fracture and other intercranial injury	injuries & poisonings	0.0266818	0.14313	1.07531	0.0495852	0.48544	61676	832	60844	7	FALSE	FALSE
rs4513637_G	378.2	Nystagmus and other irregular eye movements	sense organs	0.0924002	0.143144	0.767361	0.18085	0.175797	53775	130	53645	556	FALSE	FALSE
rs1125253_T	339	Other headache syndromes	neurological	0.209966	0.143144	0.948664	0.0359929	0.273732	56179	2071	54108	383	FALSE	FALSE
rs1125251_T	339	Other headache syndromes	neurological	0.209966	0.143144	0.948664	0.0359929	0.273732	56179	2071	54108	383	FALSE	FALSE
rs11564710_A	281.11	Pernicious anemia	hematopoietic	0.881767	0.143144	0.875865	0.0905234	0.416501	40174	264	39910	85	FALSE	FALSE
rs4775238_A	809	Fracture of unspecified bones	injuries & poisonings	0.00339179	0.143145	1.04137	0.0276858	0.415739	53453	2833	50620	230	FALSE	FALSE
rs2403205_T	288.11	Neutropenia	hematopoietic	0.886977	0.143149	0.949749	0.0352128	0.370506	47346	1849	45497	134	FALSE	FALSE
rs12631733_T	420.2	Pericarditis	circulatory system	0.243943	0.143155	1.08541	0.0559768	0.160647	57810	1158	56652	158	FALSE	FALSE
rs6128461_T	473.1	Chronic laryngitis	respiratory	0.879847	0.143164	1.16936	0.106858	0.380179	42338	183	42155	40	FALSE	FALSE
rs10734253_G	707.1	Decubitus ulcer	dermatologic	0.529842	0.143169	0.931477	0.0484829	0.438192	60534	886	59648	124	FALSE	FALSE
rs13136239_A	994	Sepsis and SIRS	injuries & poisonings	0.515095	0.143171	0.965383	0.0240633	0.331857	60630	4300	56330	672	FALSE	FALSE
rs6128461_T	352.2	Facial nerve disorders [CN7]	neurological	0.167314	0.143177	0.877683	0.0891147	0.380678	54353	279	54074	47	FALSE	FALSE
rs724016_G	505	Other pulmonary inflamation or edema	respiratory	0.488197	0.143179	0.902814	0.0698325	0.434202	43565	429	43136	9	FALSE	FALSE
rs11564710_A	671	Venous/cerebrovascular complications embolism in pregnancy and the puerperium	pregnancy complications	0.731245	0.14319	1.23927	0.146529	0.41714	35041	95	34946	80	FALSE	FALSE
rs9489217_C	732.7	Osteochondritis dissecans	musculoskeletal	0.958831	0.143191	1.2976	0.177946	0.450463	49731	63	49668	17	FALSE	FALSE
rs116761056_T	427.22	Atrial flutter	circulatory system	0.147632	0.143197	1.19101	0.119401	0.019329	39345	1956	37389	111	FALSE	FALSE
rs2074090_G	721.1	Spondylosis without myelopathy	musculoskeletal	0.409184	0.143202	1.03813	0.0255622	0.353383	52845	3817	49028	284	FALSE	FALSE
rs144155527_T	457.2	Encounter for long-term (current) use of antiplatelets/antithrombotics	circulatory system	0.314759	0.143219	0.688848	0.254616	0.0178997	45308	642	44666	120	FALSE	FALSE
rs4433533_G	858	Complication of internal orthopedic device	injuries & poisonings	0.551601	0.143229	1.08739	0.0572347	0.214377	54684	877	53807	15	FALSE	FALSE
rs7946714_C	455	Hemorrhoids	circulatory system	0.188529	0.143238	0.943972	0.0393887	0.216435	46820	2085	44735	46	FALSE	FALSE
rs2074090_G	426.25	Other heart block	circulatory system	0.525831	0.14324	1.34136	0.200626	0.353705	37339	51	37288	215	FALSE	FALSE
rs72648855_T	586	Other disorders of the kidney and ureters	genitourinary	0.12134	0.14324	0.951277	0.0341227	0.107123	51301	5335	45966	16	FALSE	FALSE
rs72650615_C	586	Other disorders of the kidney and ureters	genitourinary	0.12134	0.14324	0.951277	0.0341227	0.107123	51301	5335	45966	16	FALSE	FALSE
rs2948567_T	550.2	Diaphragmatic hernia	digestive	0.966723	0.143246	1.04951	0.0330089	0.333915	56200	2186	54014	306	FALSE	FALSE
rs79896666_C	706.2	Sebaceous cyst	dermatologic	0.51175	0.143248	1.12602	0.0810817	0.0569499	57375	1318	56057	127	FALSE	FALSE
rs78551082_T	706.2	Sebaceous cyst	dermatologic	0.51175	0.143248	1.12602	0.0810817	0.0569499	57375	1318	56057	127	FALSE	FALSE
rs74628648_T	706.2	Sebaceous cyst	dermatologic	0.51175	0.143248	1.12602	0.0810817	0.0569499	57375	1318	56057	127	FALSE	FALSE
rs1848067_T	611	Abnormal findings on mammogram or breast exam	genitourinary	0.639772	0.143251	1.03659	0.0245533	0.361495	59745	4222	55523	56	FALSE	FALSE
rs1250109_C	372	Disorders of conjunctiva	sense organs	0.516984	0.143254	0.825018	0.131407	0.173406	54355	233	54122	18	FALSE	FALSE
rs2894536_C	465.4	Acute laryngitis and tracheitis	respiratory	0.476521	0.143255	1.19467	0.121516	0.158243	45209	231	44978	323	FALSE	FALSE
rs6817471_C	380.4	Impacted cerumen	sense organs	0.174073	0.143261	1.05715	0.037971	0.335312	60062	1600	58462	40	FALSE	FALSE
rs12746673_C	613.5	Mastodynia	genitourinary	0.0540205	0.143266	0.908795	0.0653364	0.208415	59288	768	58520	960	FALSE	FALSE
rs16860758_G	362.6	Peripheral retinal degenerations	sense organs	0.393881	0.143269	0.751743	0.194955	0.184612	56031	105	55926	604	FALSE	FALSE
rs6889788_A	801	Fracture of ankle and foot	injuries & poisonings	0.961133	0.14327	1.06921	0.0457194	0.186218	52358	1586	50772	59	FALSE	FALSE
rs4775238_A	211	Benign neoplasm of other parts of digestive system	neoplasms	0.0661859	0.143273	1.09831	0.064065	0.41576	56956	501	56455	237	FALSE	FALSE
rs10937714_C	514	Abnormal findings examination of lungs	respiratory	0.209461	0.143275	1.03866	0.0259122	0.212402	57024	4865	52159	614	FALSE	FALSE
rs10814915_T	244.5	Congenital hypothyroidism	endocrine/metabolic	0.699365	0.143283	1.23061	0.141773	0.424852	49329	100	49229	87	FALSE	FALSE
rs6889788_A	447	Other disorders of arteries and arterioles	circulatory system	0.918056	0.143283	0.924119	0.053915	0.186423	52263	1251	51012	58	FALSE	FALSE
rs6128461_T	426.25	Other heart block	circulatory system	0.581181	0.143295	1.34053	0.200232	0.378759	37508	51	37457	33	FALSE	FALSE
rs11075255_A	479	Other upper respiratory disease	respiratory	0.716479	0.143299	1.04086	0.0273588	0.403196	44931	2945	41986	236	FALSE	FALSE
rs78028320_A	595	Hydronephrosis	genitourinary	0.45211	0.143309	1.07193	0.0474567	0.188914	57894	1432	56462	318	FALSE	FALSE
rs2948567_T	528.4	Cysts of oral soft tissues	digestive	0.806374	0.143317	0.603695	0.344837	0.332733	58302	24	58278	311	FALSE	FALSE
rs2564929_T	427.7	Tachycardia NOS	circulatory system	0.727911	0.143318	1.03271	0.0219951	0.327249	42897	5420	37477	12	FALSE	FALSE
rs79896666_C	537	Other disorders of stomach and duodenum	digestive	0.0210423	0.143318	0.873787	0.0921857	0.0567435	54764	1251	53513	116	FALSE	FALSE
rs78551082_T	537	Other disorders of stomach and duodenum	digestive	0.0210423	0.143318	0.873787	0.0921857	0.0567435	54764	1251	53513	116	FALSE	FALSE
rs74628648_T	537	Other disorders of stomach and duodenum	digestive	0.0210423	0.143318	0.873787	0.0921857	0.0567435	54764	1251	53513	116	FALSE	FALSE
rs10842991_T	290.2	Delirium due to conditions classified elsewhere	mental disorders	0.276975	0.14332	1.10242	0.066622	0.190879	49809	707	49102	447	FALSE	FALSE
rs6103716_C	709.7	Unspecified diffuse connective tissue disease	dermatologic	0.875229	0.143327	1.16261	0.10295	0.31447	52032	210	51822	66	FALSE	FALSE
rs10181515_T	573	Other disorders of liver	digestive	0.277047	0.143329	0.940831	0.0416753	0.225801	48432	1769	46663	16	FALSE	FALSE
rs79896666_C	509	Respiratory failure, insufficiency, arrest	respiratory	0.410587	0.14333	0.94359	0.0396742	0.0567524	50456	7404	43052	113	FALSE	FALSE
rs78551082_T	509	Respiratory failure, insufficiency, arrest	respiratory	0.410587	0.14333	0.94359	0.0396742	0.0567524	50456	7404	43052	113	FALSE	FALSE
rs74628648_T	509	Respiratory failure, insufficiency, arrest	respiratory	0.410587	0.14333	0.94359	0.0396742	0.0567524	50456	7404	43052	113	FALSE	FALSE
rs2285676_G	297	Suicidal ideation or attempt	mental disorders	0.0179041	0.14333	1.07561	0.0498018	0.377974	37070	872	36198	18	FALSE	FALSE
rs497273_C	134	Helminthiases	infectious diseases	0.138545	0.143333	0.646775	0.297751	0.345661	59962	33	59929	288	FALSE	FALSE
rs867635_T	772	Symptoms of the muscles	symptoms	0.729376	0.143334	1.19424	0.121292	0.0789649	53948	399	53549	22	FALSE	FALSE
rs3802113_G	217	Vascular hamartomas and non-neoplastic nevi	neoplasms	0.5968	0.143341	1.14656	0.0934552	0.165038	55887	386	55501	57	FALSE	FALSE
rs4701619_C	285.22	Anemia in neoplastic disease	hematopoietic	0.924536	0.143341	0.940986	0.0415636	0.186912	42060	2133	39927	66	FALSE	FALSE
rs757209_A	444.2	Embolism and thrombosis of abdominal aorta	circulatory system	0.394545	0.143348	0.75592	0.191208	0.406151	50661	61	50600	492	FALSE	FALSE
rs3802113_G	771.1	Swelling of limb	symptoms	0.83613	0.143361	1.06301	0.041755	0.165475	56486	2121	54365	56	FALSE	FALSE
rs6899342_G	202.24	Large cell lymphoma	neoplasms	0.933022	0.143366	0.762452	0.185337	0.248472	60057	91	59966	99	FALSE	FALSE
rs4887810_A	727.8	Plica syndrome	musculoskeletal	0.227691	0.143368	0.760081	0.187465	0.325887	46734	72	46662	254	FALSE	FALSE
rs724016_G	537	Other disorders of stomach and duodenum	digestive	0.450502	0.143375	1.0613	0.0406537	0.435211	54863	1254	53609	13	FALSE	FALSE
rs10133035_T	190	Cancer of eye	neoplasms	0.752753	0.14338	1.23062	0.141816	0.352492	60563	104	60459	434	FALSE	FALSE
rs112412537_A	941	Adverse reaction to serum or vaccine	injuries & poisonings	0.958611	0.143381	1.54434	0.296996	0.0391899	48265	100	48165	622	FALSE	FALSE
rs3087948_T	585.32	End stage renal disease	genitourinary	0.965706	0.143381	0.930479	0.0492415	0.187743	47416	1492	45924	56	FALSE	FALSE
rs6103716_C	695.4	Lupus (localized and systemic)	dermatologic	0.900952	0.143381	1.07518	0.0495378	0.314681	52407	953	51454	66	FALSE	FALSE
rs8074454_C	260.21	Kwashiorkor	endocrine/metabolic	0.5097	0.143404	1.44445	0.251312	0.330516	43370	33	43337	16	FALSE	FALSE
rs6483215_A	369.5	Conjunctivitis, infectious	sense organs	0.751116	0.143408	0.926255	0.0523539	0.237126	55150	1072	54078	70	FALSE	FALSE
rs1125253_T	574.2	Calculus of bile duct	digestive	0.239554	0.143408	0.882267	0.0856061	0.275334	56860	366	56494	391	FALSE	FALSE
rs1125251_T	574.2	Calculus of bile duct	digestive	0.239554	0.143408	0.882267	0.0856061	0.275334	56860	366	56494	391	FALSE	FALSE
rs35533056_A	681.2	Cellulitis and abscess of face/neck	dermatologic	0.806609	0.143412	1.10658	0.0692155	0.384188	51903	437	51466	264	FALSE	FALSE
rs2268570_G	367.9	Blindness and low vision	sense organs	0.960185	0.143412	0.91724	0.0590393	0.419437	57868	601	57267	291	FALSE	FALSE
rs7632381_C	972.1	Cardiac rhythm regulators causing adverse effects in therapeutic use	injuries & poisonings	0.0208341	0.143419	1.57718	0.311405	0.436506	46414	21	46393	8	FALSE	FALSE
rs10734253_G	427.41	Ventricular fibrillation and flutter	circulatory system	0.124792	0.143423	0.873143	0.0927144	0.43742	37664	247	37417	74	FALSE	FALSE
rs10771372_T	110.2	Dermatomycoses	infectious diseases	0.341672	0.143425	0.78612	0.16447	0.192114	53299	142	53157	434	FALSE	FALSE
rs3087948_T	276.13	Hyperpotassemia	endocrine/metabolic	0.962361	0.143427	0.950962	0.034365	0.187469	43682	3238	40444	58	FALSE	FALSE
rs11650000_A	535	Gastritis and duodenitis	digestive	0.287004	0.143436	1.05457	0.036317	0.453035	55030	1587	53443	188	FALSE	FALSE
rs3733227_C	255	Disorders of adrenal glands	endocrine/metabolic	0.141567	0.143443	0.942615	0.0403923	0.334627	55006	1447	53559	2	FALSE	FALSE
rs730497_A	352	Disorders of other cranial nerves	neurological	0.377304	0.143448	1.1026	0.0667576	0.178985	54812	736	54076	43	FALSE	FALSE
rs10814915_T	259.1	Nonspecific abnormal results of other endocrine function study	endocrine/metabolic	0.695699	0.143455	1.18218	0.114392	0.424939	53623	154	53469	100	FALSE	FALSE
rs144155527_T	509	Respiratory failure, insufficiency, arrest	respiratory	0.632891	0.14346	1.10301	0.0670146	0.0175357	50440	7402	43038	128	FALSE	FALSE
rs2380949_G	446	Polyarteritis nodosa and allied conditions	circulatory system	0.00250568	0.143462	0.850485	0.110695	0.0949436	51578	552	51026	51	FALSE	FALSE
rs1125253_T	614.5	Inflammatory disease of cervix, vagina, and vulva	genitourinary	0.125999	0.143475	1.07684	0.0506004	0.27541	31887	987	30900	212	FALSE	FALSE
rs1125251_T	614.5	Inflammatory disease of cervix, vagina, and vulva	genitourinary	0.125999	0.143475	1.07684	0.0506004	0.27541	31887	987	30900	212	FALSE	FALSE
rs10842991_T	580.14	Chronic glomerulonephritis, NOS	genitourinary	0.48149	0.143476	1.28369	0.170708	0.19177	45672	96	45576	423	FALSE	FALSE
rs72648855_T	362	Other retinal disorders	sense organs	0.133352	0.143477	1.07416	0.0489024	0.107311	58694	2221	56473	26	FALSE	FALSE
rs72650615_C	362	Other retinal disorders	sense organs	0.133352	0.143477	1.07416	0.0489024	0.107311	58694	2221	56473	26	FALSE	FALSE
rs6899343_T	346.1	Nonspecific abnormal findings on radiological and other examination of skull and head	neurological	0.708721	0.143483	1.1275	0.082027	0.248728	47164	384	46780	387	FALSE	FALSE
rs2239525_G	428	Congestive heart failure; nonhypertensive	circulatory system	0.977997	0.143486	0.969371	0.0212643	0.261037	56718	7091	49627	0	FALSE	FALSE
rs2239526_G	428	Congestive heart failure; nonhypertensive	circulatory system	0.977997	0.143486	0.969371	0.0212643	0.261037	56718	7091	49627	0	FALSE	FALSE
rs72727388_C	371.2	Conjunctivitis, noninfectious	sense organs	0.491695	0.14349	0.930035	0.0495813	0.272836	54617	1099	53518	672	FALSE	FALSE
rs1848067_T	272.13	Mixed hyperlipidemia	endocrine/metabolic	0.201906	0.143497	1.02799	0.0188726	0.361253	48956	9537	39419	53	FALSE	FALSE
rs2523506_T	443.8	Other specified peripheral vascular diseases	circulatory system	0.551625	0.143501	1.25334	0.154362	0.161206	51186	138	51048	22	FALSE	FALSE
rs12531914_A	754.1	Lumbosacral spondylolysis, congenital	congenital anomalies	0.93949	0.143504	0.547125	0.412257	0.269317	60841	21	60820	132	FALSE	FALSE
rs925095_T	411.4	Coronary atherosclerosis	circulatory system	0.993267	0.143506	0.97308	0.0186543	0.380486	56094	9873	46221	155	FALSE	FALSE
rs11650000_A	736.2	Acquired deformities of finger	musculoskeletal	0.132703	0.143512	0.818998	0.136498	0.453409	54292	112	54180	181	FALSE	FALSE
rs79896666_C	474	Acute and chronic tonsillitis	respiratory	0.494211	0.143512	1.13444	0.0862272	0.0569031	43372	1272	42100	101	FALSE	FALSE
rs78551082_T	474	Acute and chronic tonsillitis	respiratory	0.494211	0.143512	1.13444	0.0862272	0.0569031	43372	1272	42100	101	FALSE	FALSE
rs74628648_T	474	Acute and chronic tonsillitis	respiratory	0.494211	0.143512	1.13444	0.0862272	0.0569031	43372	1272	42100	101	FALSE	FALSE
rs12631733_T	287	Purpura and other hemorrhagic conditions	hematopoietic	0.809296	0.143516	1.04698	0.0313838	0.160771	51645	4061	47584	139	FALSE	FALSE
rs4237150_C	276.6	Fluid overload	endocrine/metabolic	0.703782	0.143521	0.958924	0.0286736	0.410128	43206	2809	40397	112	FALSE	FALSE
rs4984980_A	535.1	Acute gastritis	digestive	0.134103	0.143528	1.29802	0.178318	0.189248	53163	89	53074	580	FALSE	FALSE
rs6899343_T	743.4	Stress fracture	musculoskeletal	0.936642	0.143528	1.21356	0.132324	0.247511	51624	141	51483	436	FALSE	FALSE
rs2924447_A	300.3	Obsessive-compulsive disorders	mental disorders	0.520214	0.143536	1.1435	0.0916696	0.143066	36326	463	35863	376	FALSE	FALSE
rs10937714_C	327.72	Sleep related leg cramps	neurological	0.563705	0.143543	0.606842	0.341477	0.21194	45947	35	45912	497	FALSE	FALSE
rs10766394_G	306.9	Tension headache	mental disorders	0.0315474	0.143544	0.824323	0.132077	0.377149	36292	130	36162	60	FALSE	FALSE
rs497273_C	785	Abdominal pain	symptoms	0.0842891	0.143547	1.02055	0.013909	0.345366	54810	16799	38011	262	FALSE	FALSE
rs144155527_T	285.2	Anemia of chronic disease	hematopoietic	0.458983	0.143558	0.868172	0.0966489	0.0173318	43879	3989	39890	118	FALSE	FALSE
rs2133705_C	300.1	Anxiety disorder	mental disorders	0.262384	0.143558	1.02465	0.0166483	0.487976	44993	9378	35615	785	FALSE	FALSE
rs2924447_A	420.22	Chronic pericarditis	circulatory system	0.696581	0.143565	1.22334	0.137824	0.140567	56457	195	56262	564	FALSE	FALSE
rs925095_T	700	Corns and callosities	dermatologic	0.912057	0.143566	1.11685	0.075554	0.382237	56155	373	55782	165	FALSE	FALSE
rs7632381_C	457.3	Encounter for long-term (current) use of aspirin	circulatory system	0.740029	0.143567	0.960394	0.0276293	0.435489	47806	3035	44771	7	FALSE	FALSE
rs4775238_A	613.7	Other signs and symptoms in breast	genitourinary	0.163371	0.143567	1.11963	0.0772582	0.416138	59538	347	59191	250	FALSE	FALSE
rs1250542_A	594.3	Calculus of ureter	genitourinary	0.97751	0.14357	1.08152	0.0535797	0.373751	57335	739	56596	167	FALSE	FALSE
rs2285676_G	758	Chromosomal anomalies and genetic disorders	congenital anomalies	0.540149	0.143575	0.901617	0.0708086	0.376931	61031	458	60573	24	FALSE	FALSE
rs2908297_T	365.2	Primary angle-closure glaucoma	sense organs	0.0195582	0.143576	1.20621	0.128183	0.156088	57144	204	56940	17	FALSE	FALSE
rs1125253_T	571	Chronic liver disease and cirrhosis	digestive	0.0795931	0.143577	0.962522	0.026117	0.275518	50514	4157	46357	359	FALSE	FALSE
rs1125251_T	571	Chronic liver disease and cirrhosis	digestive	0.0795931	0.143577	0.962522	0.026117	0.275518	50514	4157	46357	359	FALSE	FALSE
rs6899342_G	540.1	Appendicitis	digestive	0.924957	0.143582	0.870094	0.0951432	0.248151	62867	324	62543	99	FALSE	FALSE
rs3213571_C	327.31	Central/nonobstroctive sleep apnea	neurological	0.895365	0.14359	0.707268	0.236809	0.0834212	46451	159	46292	98	FALSE	FALSE
rs79896666_C	701	Other hypertrophic and atrophic conditions of skin	dermatologic	0.455633	0.143596	1.08787	0.0575881	0.0563456	58647	2826	55821	131	FALSE	FALSE
rs78551082_T	701	Other hypertrophic and atrophic conditions of skin	dermatologic	0.455633	0.143596	1.08787	0.0575881	0.0563456	58647	2826	55821	131	FALSE	FALSE
rs74628648_T	701	Other hypertrophic and atrophic conditions of skin	dermatologic	0.455633	0.143596	1.08787	0.0575881	0.0563456	58647	2826	55821	131	FALSE	FALSE
rs4887810_A	426.91	Cardiac pacemaker in situ	circulatory system	0.557746	0.143598	0.946739	0.0374227	0.327415	39230	1936	37294	215	FALSE	FALSE
rs72648855_T	420.22	Chronic pericarditis	circulatory system	0.287998	0.143602	0.765767	0.182479	0.107093	56974	196	56778	24	FALSE	FALSE
rs72650615_C	420.22	Chronic pericarditis	circulatory system	0.287998	0.143602	0.765767	0.182479	0.107093	56974	196	56778	24	FALSE	FALSE
rs12302189_A	345.1	Epilepsy	neurological	0.926082	0.143605	0.888403	0.0809094	0.0548163	48772	1712	47060	95	FALSE	FALSE
rs7531911_G	288.2	Elevated white blood cell count	hematopoietic	0.612078	0.143607	0.962963	0.0258055	0.295046	49660	4068	45592	35	FALSE	FALSE
rs72979712_T	261.1	Vitamin A deficiency	endocrine/metabolic	0.25215	0.143608	1.61976	0.329767	0.0525321	43364	61	43303	51	FALSE	FALSE
rs1799884_T	715.1	Sacroiliitis NEC	musculoskeletal	0.0533237	0.143609	1.11879	0.0767528	0.179485	53804	551	53253	2	FALSE	FALSE
rs10181515_T	441.2	Chronic vascular insufficiency of intestine	circulatory system	0.326268	0.143613	1.28886	0.173513	0.225454	51139	84	51055	16	FALSE	FALSE
rs10766395_C	374.2	Lagophthalmos	sense organs	0.0779655	0.143615	1.29513	0.176831	0.381017	53747	65	53682	480	FALSE	FALSE
rs6103716_C	250.14	Type 1 diabetes with neurological manifestations	endocrine/metabolic	0.85654	0.143621	1.10517	0.0683797	0.314351	44401	494	43907	59	FALSE	FALSE
rs4930046_A	136	Other infectious and parasitic diseases	infectious diseases	0.503484	0.143622	1.08177	0.0537426	0.481146	60279	706	59573	658	FALSE	FALSE
rs10039427_A	290.11	Alzheimer's disease	mental disorders	0.907102	0.143623	1.12873	0.0828055	0.185698	49812	481	49331	206	FALSE	FALSE
rs2908297_T	871.3	Open wound of foot except toe(s) alone	injuries & poisonings	0.018874	0.143625	1.23584	0.144795	0.156381	55806	158	55648	20	FALSE	FALSE
rs6128461_T	272	Disorders of lipoid metabolism	endocrine/metabolic	0.0997568	0.143629	1.02208	0.0149342	0.379918	58556	19134	39422	57	FALSE	FALSE
rs2523507_G	158	Neoplasm of unspecified nature of digestive system	neoplasms	0.984841	0.143633	0.887323	0.0817471	0.259981	55408	413	54995	8	FALSE	FALSE
rs4775238_A	276.12	Hyposmolality and/or hyponatremia	endocrine/metabolic	0.274584	0.143634	1.0366	0.0245814	0.414774	44171	3837	40334	186	FALSE	FALSE
rs4701619_C	112	Candidiasis	infectious diseases	0.951181	0.143644	1.05863	0.0389624	0.186165	55730	2226	53504	69	FALSE	FALSE
rs76369685_A	938.1	Acute dermatitis due to solar radiation	dermatologic	0.488275	0.143647	1.99875	0.473571	0.058367	48452	22	48430	334	FALSE	FALSE
rs4775238_A	224.1	Benign neoplasm of eye, uveal	neoplasms	0.191013	0.14365	0.841522	0.117991	0.416083	60780	153	60627	258	FALSE	FALSE
rs144155527_T	727.8	Plica syndrome	musculoskeletal	0.0378839	0.143653	1.95329	0.457844	0.0179985	46865	73	46792	120	FALSE	FALSE
rs2133705_C	433	Cerebrovascular disease	circulatory system	0.134025	0.143663	0.971157	0.0200143	0.488692	57747	6152	51595	972	FALSE	FALSE
rs2908297_T	819	Skull and face fracture and other intercranial injury	injuries & poisonings	0.0425626	0.143666	1.10174	0.0662631	0.156058	61663	832	60831	21	FALSE	FALSE
rs234866_A	611.1	Abnormal mammogram	genitourinary	0.496239	0.143666	1.04226	0.028307	0.307444	58796	3352	55444	147	FALSE	FALSE
rs11776904_C	979	Adverse drug events and drug allergies	injuries & poisonings	0.719031	0.143667	0.930295	0.0494118	0.157888	47328	1659	45669	810	FALSE	FALSE
rs4558932_C	418	Nonspecific chest pain	circulatory system	0.0721086	0.143668	1.02605	0.0175886	0.211165	54552	14392	40160	552	FALSE	FALSE
rs2268570_G	420.1	Myocarditis	circulatory system	0.97172	0.143672	1.33058	0.195325	0.419943	56585	52	56533	279	FALSE	FALSE
rs10771372_T	371.21	Allergic conjunctivitis	sense organs	0.0458041	0.143673	0.915652	0.0602624	0.191234	54687	975	53712	451	FALSE	FALSE
rs3087948_T	674	Other complications of the puerperium NEC	pregnancy complications	0.712753	0.143673	0.679587	0.264162	0.189534	35036	61	34975	47	FALSE	FALSE
rs2564929_T	290.13	Senile dementia	mental disorders	0.361965	0.143675	0.837646	0.121156	0.328661	49685	173	49512	13	FALSE	FALSE
rs11564710_A	853	Complication of colostomy or enterostomy	injuries & poisonings	0.750863	0.143675	1.13094	0.0841511	0.416877	53998	290	53708	119	FALSE	FALSE
rs2971670_T	626	Disorders of menstruation and other abnormal bleeding from female genital tract	genitourinary	0.605004	0.143676	0.949722	0.0352789	0.178217	27186	3337	23849	26	FALSE	FALSE
rs10133035_T	803.2	Fracture of radius and ulna	injuries & poisonings	0.653156	0.14369	0.938746	0.0432297	0.352367	51716	1229	50487	372	FALSE	FALSE
rs7946714_C	965.3	Salicylates causing adverse effects in therapeutic use	injuries & poisonings	0.572028	0.143692	1.59566	0.319582	0.214805	46384	23	46361	43	FALSE	FALSE
rs925095_T	260.1	Cachexia	endocrine/metabolic	0.334109	0.143696	0.85909	0.103875	0.382638	43451	217	43234	125	FALSE	FALSE
rs2133705_C	333.1	Essential tremor	neurological	0.0544631	0.143699	1.08486	0.055708	0.488666	47071	663	46408	789	FALSE	FALSE
rs10860209_A	261	Vitamin deficiency	endocrine/metabolic	0.132488	0.1437	0.962456	0.0261714	0.152224	50025	6934	43091	295	FALSE	FALSE
rs2908297_T	362.31	Separation of retinal layers	sense organs	0.090671	0.143701	1.41403	0.236944	0.156092	56534	55	56479	17	FALSE	FALSE
rs72979712_T	756.2	Pectus and other congenital anomalies of ribs/sternum	congenital anomalies	0.579773	0.143706	0.514205	0.454908	0.0522	60977	91	60886	66	FALSE	FALSE
rs6128461_T	454.1	Varicose veins of lower extremity	circulatory system	0.229501	0.143713	1.08898	0.0583014	0.37953	45364	631	44733	47	FALSE	FALSE
rs1364809_C	604.1	Redundant prepuce and phimosis/BXO	genitourinary	0.325238	0.14372	1.38934	0.224906	0.0250365	19851	300	19551	5	FALSE	FALSE
rs8074454_C	362.5	Toxic maculopathy of retina	sense organs	0.619369	0.143728	0.781509	0.168619	0.330452	56568	88	56480	17	FALSE	FALSE
rs6026592_A	627	Menopausal and postmenopausal disorders	genitourinary	0.807607	0.143734	1.03681	0.0247251	0.379875	28229	4413	23816	62	FALSE	FALSE
rs8003022_G	379.51	Pigmentary iris degeneration	sense organs	0.99223	0.143737	0.621462	0.325359	0.393665	54159	23	54136	46	FALSE	FALSE
rs2074090_G	530.14	Reflux esophagitis	digestive	0.680295	0.14374	1.08449	0.0554764	0.353612	37749	714	37035	216	FALSE	FALSE
rs7946714_C	380.1	Otitis externa	sense organs	0.540864	0.143742	0.899831	0.0721947	0.215582	59054	608	58446	59	FALSE	FALSE
rs72979712_T	636.8	Cervical incompetence	pregnancy complications	0.12222	0.143744	0.513549	0.455825	0.0525648	32712	86	32626	40	FALSE	FALSE
rs3775094_A	202.2	Non-Hodgkins lymphoma	neoplasms	0.98808	0.143745	1.09516	0.0621747	0.462931	60253	519	59734	345	FALSE	FALSE
rs35498576_C	276	Disorders of fluid, electrolyte, and acid-base balance	endocrine/metabolic	0.651511	0.143746	1.02275	0.0153889	0.279907	55631	15212	40419	126	FALSE	FALSE
rs1125253_T	362.23	Cystoid macular degeneration of retina	sense organs	0.15534	0.143746	1.14686	0.0937297	0.27483	56404	277	56127	383	FALSE	FALSE
rs1125251_T	362.23	Cystoid macular degeneration of retina	sense organs	0.15534	0.143746	1.14686	0.0937297	0.27483	56404	277	56127	383	FALSE	FALSE
rs7531911_G	585.33	Chronic Kidney Disease, Stage III	genitourinary	0.270017	0.14376	0.956898	0.030137	0.295685	49010	3060	45950	31	FALSE	FALSE
rs4433533_G	704	Diseases of hair and hair follicles	dermatologic	0.28	0.143765	0.930095	0.0495711	0.214918	59283	1297	57986	16	FALSE	FALSE
rs6899343_T	709.7	Unspecified diffuse connective tissue disease	dermatologic	0.455445	0.143776	0.839407	0.11975	0.246755	51695	209	51486	417	FALSE	FALSE
rs2403205_T	635.2	Antepartum hemorrhage, abruptio placentae, and placenta previa	pregnancy complications	0.685712	0.143777	0.86421	0.099831	0.369547	32801	229	32572	93	FALSE	FALSE
rs4775238_A	132.1	Pediculosis and phthirus infestation	infectious diseases	0.391664	0.14378	1.38497	0.222786	0.415318	60001	41	59960	255	FALSE	FALSE
rs6031558_C	537	Other disorders of stomach and duodenum	digestive	0.977917	0.14378	1.0641	0.0425021	0.328435	54851	1253	53598	25	FALSE	FALSE
rs116761056_T	611.3	Lump or mass in breast	genitourinary	0.065632	0.143792	0.805701	0.147791	0.0188999	57011	1579	55432	159	FALSE	FALSE
rs10734253_G	728	Disorders of muscle, ligament, and fascia	musculoskeletal	0.543786	0.143795	1.16187	0.102631	0.437309	47008	192	46816	93	FALSE	FALSE
rs2564929_T	361.1	Retinal detachment with retinal defect	sense organs	0.158124	0.143801	0.849395	0.111665	0.328042	57136	194	56942	15	FALSE	FALSE
rs2894536_C	735.22	Claw toe (acquired)	musculoskeletal	0.309852	0.143809	1.62536	0.332291	0.159306	54006	26	53980	392	FALSE	FALSE
rs1799884_T	287.32	Secondary thrombocytopenia	hematopoietic	0.473809	0.143812	0.89367	0.0769074	0.17941	48325	626	47699	2	FALSE	FALSE
rs4775238_A	250.5	Glycosuria or Acetonuria	endocrine/metabolic	0.367783	0.143821	1.35339	0.207024	0.414735	43834	47	43787	184	FALSE	FALSE
rs2380950_G	513.4	Hyperventilation	respiratory	0.204588	0.143822	0.876682	0.0900394	0.0952389	58936	801	58135	31	FALSE	FALSE
rs6749367_T	379.1	Scleritis and episcleritis	sense organs	0.516683	0.143823	0.81454	0.140338	0.252298	53952	151	53801	397	FALSE	FALSE
rs79896666_C	962.2	Insulins and antidiabetic agents causing adverse effects in therapeutic use	injuries & poisonings	0.316213	0.143825	1.72064	0.371278	0.0562018	46333	42	46291	115	FALSE	FALSE
rs78551082_T	962.2	Insulins and antidiabetic agents causing adverse effects in therapeutic use	injuries & poisonings	0.316213	0.143825	1.72064	0.371278	0.0562018	46333	42	46291	115	FALSE	FALSE
rs74628648_T	962.2	Insulins and antidiabetic agents causing adverse effects in therapeutic use	injuries & poisonings	0.316213	0.143825	1.72064	0.371278	0.0562018	46333	42	46291	115	FALSE	FALSE
rs6026592_A	585.33	Chronic Kidney Disease, Stage III	genitourinary	0.503214	0.143826	1.04192	0.0280938	0.379898	48921	3056	45865	125	FALSE	FALSE
rs5210_A	626.15	Infertility, female, associated with anovulation	genitourinary	0.292274	0.143827	1.39449	0.227496	0.380869	23898	40	23858	10	FALSE	FALSE
rs10734253_G	195.1	Malignant neoplasm, other	neoplasms	0.829304	0.143831	0.954069	0.0321679	0.438355	47060	2090	44970	99	FALSE	FALSE
rs6817471_C	472	Chronic pharyngitis and nasopharyngitis	respiratory	0.270607	0.143833	1.05246	0.034978	0.33572	44059	1892	42167	27	FALSE	FALSE
rs4812816_A	727.1	Synovitis and tenosynovitis	musculoskeletal	0.458208	0.14384	1.06223	0.0413019	0.216063	48664	1796	46868	43	FALSE	FALSE
rs12746673_C	202.22	Reticulosarcoma	neoplasms	0.438777	0.143843	0.776022	0.173487	0.209191	59245	117	59128	973	FALSE	FALSE
rs2268570_G	242	Thyrotoxicosis with or without goiter	endocrine/metabolic	0.918578	0.143844	0.933578	0.0470236	0.420898	50024	958	49066	256	FALSE	FALSE
rs11989843_G	443.7	Peripheral angiopathy in diseases classified elsewhere	circulatory system	0.781741	0.143849	0.845149	0.115108	0.195583	50958	271	50687	405	FALSE	FALSE
rs144155527_T	249	Secondary diabetes mellitus	endocrine/metabolic	0.541232	0.143849	1.35536	0.208035	0.0179284	44343	490	43853	115	FALSE	FALSE
rs1411435_G	514.2	Solitary pulmonary nodule	respiratory	0.000577173	0.143849	0.91285	0.0623862	0.0953696	54315	1672	52643	58	FALSE	FALSE
rs2523506_T	709	Diffuse diseases of connective tissue	dermatologic	0.751469	0.143856	0.919461	0.0574501	0.160496	53101	1242	51859	25	FALSE	FALSE
rs7946714_C	626.1	Irregular menstrual cycle/bleeding	genitourinary	0.119584	0.143859	0.948568	0.0361267	0.214434	26535	2692	23843	33	FALSE	FALSE
rs79896666_C	772.6	Facial weakness	symptoms	0.405629	0.143862	1.33983	0.200156	0.0565376	53628	181	53447	129	FALSE	FALSE
rs78551082_T	772.6	Facial weakness	symptoms	0.405629	0.143862	1.33983	0.200156	0.0565376	53628	181	53447	129	FALSE	FALSE
rs74628648_T	772.6	Facial weakness	symptoms	0.405629	0.143862	1.33983	0.200156	0.0565376	53628	181	53447	129	FALSE	FALSE
rs1250590_A	276.8	Polydipsia	endocrine/metabolic	0.903968	0.143867	0.706893	0.237336	0.474157	39876	38	39838	693	FALSE	FALSE
rs2239525_G	184.1	Malignant neoplasm of ovary and other uterine adnexa	neoplasms	0.562718	0.143868	1.10851	0.0704869	0.259683	29898	511	29387	0	FALSE	FALSE
rs2239526_G	184.1	Malignant neoplasm of ovary and other uterine adnexa	neoplasms	0.562718	0.143868	1.10851	0.0704869	0.259683	29898	511	29387	0	FALSE	FALSE
rs12631733_T	155.1	Malignant neoplasm of liver, primary	neoplasms	0.569332	0.143869	0.874781	0.0915351	0.159549	55356	500	54856	156	FALSE	FALSE
rs12746673_C	362.31	Separation of retinal layers	sense organs	0.638734	0.14387	0.673006	0.270949	0.20852	55690	54	55636	898	FALSE	FALSE
rs11650000_A	530.15	Eosinophilic esophagitis	digestive	0.0153064	0.14387	1.16344	0.103577	0.454366	37297	189	37108	127	FALSE	FALSE
rs925095_T	585.4	Chronic kidney disease, Stage I or II	genitourinary	0.906275	0.143874	0.940909	0.0416754	0.380675	47140	1284	45856	134	FALSE	FALSE
rs116761056_T	564.1	Irritable Bowel Syndrome	digestive	0.587621	0.143877	1.18198	0.114398	0.0188513	42570	1919	40651	114	FALSE	FALSE
rs6026592_A	172.11	Melanomas of skin	neoplasms	0.2275	0.143878	0.939691	0.0425615	0.380149	53800	1232	52568	139	FALSE	FALSE
rs2268569_T	253.7	Other disorders of neurohypophysis	endocrine/metabolic	0.774992	0.143885	0.659161	0.285182	0.0811053	53671	118	53553	8	FALSE	FALSE
rs12746673_C	411.8	Other chronic ischemic heart disease, unspecified	circulatory system	0.132879	0.143887	0.950393	0.0348144	0.209089	48838	3210	45628	800	FALSE	FALSE
rs10133035_T	960	Poisoning by antibiotics	injuries & poisonings	0.487995	0.143888	0.956892	0.0301511	0.353007	48686	2604	46082	351	FALSE	FALSE
rs1519480_C	530.5	Disorders of esophageal motility	digestive	0.056643	0.143896	0.868571	0.0964165	0.327554	37487	259	37228	2	FALSE	FALSE
rs4433533_G	241.2	Nontoxic multinodular goiter	endocrine/metabolic	0.541647	0.143899	1.07238	0.0478195	0.21498	50628	1329	49299	13	FALSE	FALSE
rs6817471_C	184.1	Malignant neoplasm of ovary and other uterine adnexa	neoplasms	0.570102	0.143906	0.90474	0.0685012	0.333651	29880	510	29370	18	FALSE	FALSE
rs10734253_G	871.1	Open wound of hand except finger(s)	injuries & poisonings	0.0183217	0.143912	0.868891	0.0961679	0.437894	55784	226	55558	113	FALSE	FALSE
rs7946714_C	753.2	Congenital anomalies of posterior segment of eye	congenital anomalies	0.347496	0.143913	1.37883	0.219818	0.215463	61651	53	61598	61	FALSE	FALSE
