## Extended Supplementary Tables for "Islet-specific DNA hypomethylation identifies gene enhancer loci driving Type 2 Diabetes risk" (part 7 of 70)

### Sheet: S11 (continued)
Table S11. Summary statistics of phenotypic associations for T2D-associated SNPs found in islet-specific HMRs using BioVU records.
rs730497_A	286.7	Other and unspecified coagulation defects	hematopoietic	0.567919	0.143915	0.934694	0.0462141	0.179163	49388	1720	47668	36	FALSE	FALSE
rs10766394_G	626.14	Irregular menstrual bleeding	genitourinary	0.380138	0.143915	0.862706	0.101057	0.38018	24057	222	23835	38	FALSE	FALSE
rs867635_T	643	Excessive vomiting in pregnancy	pregnancy complications	0.496067	0.143916	0.677028	0.266904	0.0773615	35263	134	35129	17	FALSE	FALSE
rs79896666_C	442.1	Aortic aneurysm	circulatory system	0.669124	0.14392	1.1283	0.0826038	0.0565714	52226	1270	50956	121	FALSE	FALSE
rs78551082_T	442.1	Aortic aneurysm	circulatory system	0.669124	0.14392	1.1283	0.0826038	0.0565714	52226	1270	50956	121	FALSE	FALSE
rs74628648_T	442.1	Aortic aneurysm	circulatory system	0.669124	0.14392	1.1283	0.0826038	0.0565714	52226	1270	50956	121	FALSE	FALSE
rs2268569_T	368.3	Anisometropia	sense organs	0.472935	0.143925	0.473931	0.510969	0.0813336	57842	50	57792	8	FALSE	FALSE
rs724016_G	702.1	Actinic keratosis	dermatologic	0.467375	0.14393	1.04004	0.0268671	0.435461	58383	3183	55200	13	FALSE	FALSE
rs1848067_T	270.12	Phenylketonuria [PKU]	endocrine/metabolic	0.445636	0.143934	0.684979	0.258926	0.360873	59018	37	58981	58	FALSE	FALSE
rs1519480_C	441.1	Acute vascular insufficiency of intestine	circulatory system	0.251958	0.143942	0.834601	0.123729	0.326446	51226	160	51066	4	FALSE	FALSE
rs34506303_G	741.2	Stiffness of joint	musculoskeletal	0.69213	0.143945	1.07547	0.0497926	0.157821	52512	1502	51010	921	FALSE	FALSE
rs7405696_C	523.32	Chronic periodontitis	digestive	0.835001	0.143945	0.712707	0.231776	0.408457	57192	42	57150	487	FALSE	FALSE
rs7531911_G	386	Vertiginous syndromes and other disorders of vestibular system	sense organs	0.423127	0.143948	1.06608	0.0437923	0.294732	53944	1284	52660	31	FALSE	FALSE
rs10181515_T	430.3	Subdural hemorrhage	circulatory system	0.245924	0.14395	1.14044	0.0899308	0.225692	52760	335	52425	18	FALSE	FALSE
rs4812816_A	792.1	Papanicolaou smear of cervix or vagina with atypical squamous cells	genitourinary	0.450265	0.143953	1.07762	0.0511564	0.215914	28553	1154	27399	24	FALSE	FALSE
rs580240_T	288	Diseases of white blood cells	hematopoietic	0.436835	0.143956	1.03167	0.0213347	0.485434	50599	4981	45618	4	FALSE	FALSE
rs6885132_G	698	Pruritus and related conditions	dermatologic	0.0844012	0.143956	1.1132	0.0733928	0.100945	61494	962	60532	99	FALSE	FALSE
rs10860209_A	569	Other disorders of intestine	digestive	0.0276405	0.143958	0.947554	0.0368678	0.151525	54354	3176	51178	317	FALSE	FALSE
rs72650616_A	291.8	Alteration of consciousness	mental disorders	0.109977	0.143959	1.0777	0.0512096	0.107276	51442	1998	49444	91	FALSE	FALSE
rs10860209_A	362.6	Peripheral retinal degenerations	sense organs	0.320801	0.143964	0.731245	0.214214	0.152254	56281	106	56175	330	FALSE	FALSE
rs11002898_A	599.5	Frequency of urination and polyuria	genitourinary	0.799054	0.143971	1.04484	0.0300174	0.251034	48109	3278	44831	121	FALSE	FALSE
rs62432360_C	274.21	Chondrocalcinosis	endocrine/metabolic	0.586507	0.143973	1.20403	0.127072	0.178651	59118	191	58927	821	FALSE	FALSE
rs142848532_T	362.29	Macular degeneration (senile) of retina NOS	sense organs	0.339141	0.143977	1.24792	0.151579	0.0472998	56015	412	55603	926	FALSE	FALSE
rs6817471_C	324	Other CNS infection and poliomyelitis	neurological	0.202179	0.143998	0.87331	0.0927166	0.335761	62263	276	61987	40	FALSE	FALSE
rs76369685_A	290.13	Senile dementia	mental disorders	0.573519	0.144001	0.676775	0.267216	0.0585472	49379	170	49209	330	FALSE	FALSE
rs2268570_G	371.21	Allergic conjunctivitis	sense organs	0.972512	0.144004	1.06985	0.0462149	0.419863	54850	976	53874	283	FALSE	FALSE
rs2380950_G	385	Other disorders of middle ear and mastoid	sense organs	0.153088	0.144006	1.24684	0.150998	0.0958123	54565	214	54351	29	FALSE	FALSE
rs3802113_G	274.1	Gout	endocrine/metabolic	0.611117	0.144018	0.939449	0.0427532	0.165148	61911	2255	59656	61	FALSE	FALSE
rs8003022_G	370.31	Keratoconjunctivitis sicca	sense organs	0.989731	0.144027	0.902423	0.0702768	0.392255	54536	440	54096	45	FALSE	FALSE
rs12453443_G	249	Secondary diabetes mellitus	endocrine/metabolic	0.351527	0.144032	0.907478	0.0664547	0.404433	43964	488	43476	513	FALSE	FALSE
rs2908289_A	272.1	Hyperlipidemia	endocrine/metabolic	0.818054	0.144033	1.0279	0.0188381	0.179007	58562	19114	39448	17	FALSE	FALSE
rs4237150_C	573.4	Acute and subacute necrosis of liver	digestive	0.701422	0.144036	0.893097	0.0773889	0.412875	46921	354	46567	117	FALSE	FALSE
rs11708067_G	362.5	Toxic maculopathy of retina	sense organs	0.431643	0.144036	1.27705	0.167397	0.236343	56581	88	56493	3	FALSE	FALSE
rs72979712_T	755.4	Congenital anomalies of upper limb, including shoulder girdle	congenital anomalies	0.61106	0.144039	1.66322	0.348244	0.0522654	60939	53	60886	66	FALSE	FALSE
rs1250095_T	709.2	Sicca syndrome	dermatologic	0.921916	0.14404	1.10852	0.0705219	0.37886	52039	422	51617	290	FALSE	FALSE
rs2239525_G	426.21	First degree AV block	circulatory system	0.953824	0.144046	0.853037	0.108805	0.261478	37724	236	37488	0	FALSE	FALSE
rs2239526_G	426.21	First degree AV block	circulatory system	0.953824	0.144046	0.853037	0.108805	0.261478	37724	236	37488	0	FALSE	FALSE
rs72648855_T	573.2	Liver replaced by transplant	digestive	0.426743	0.144052	1.1333	0.0856554	0.106596	47319	661	46658	20	FALSE	FALSE
rs72650615_C	573.2	Liver replaced by transplant	digestive	0.426743	0.144052	1.1333	0.0856554	0.106596	47319	661	46658	20	FALSE	FALSE
rs6485473_G	440.2	Atherosclerosis of the extremities	circulatory system	0.299946	0.144065	1.07661	0.0505315	0.316146	51957	948	51009	64	FALSE	FALSE
rs2894536_C	585.33	Chronic Kidney Disease, Stage III	genitourinary	0.370097	0.144074	1.05576	0.037145	0.158543	48703	3041	45662	355	FALSE	FALSE
rs10133035_T	194	Cancer of other endocrine glands	neoplasms	0.542697	0.144075	1.20514	0.12774	0.35249	60911	129	60782	433	FALSE	FALSE
rs6103716_C	386.21	Central origin vertigo	sense organs	0.843321	0.144084	1.2226	0.137589	0.313946	52748	116	52632	62	FALSE	FALSE
rs6128461_T	411.2	Myocardial infarction	circulatory system	0.450296	0.144086	1.03844	0.0258198	0.379473	50275	3976	46299	48	FALSE	FALSE
rs10842991_T	371.21	Allergic conjunctivitis	sense organs	0.0589291	0.144087	0.915742	0.0602579	0.191268	54651	975	53676	488	FALSE	FALSE
rs72979712_T	654	Other and unspecified complications of birth; puerperium affecting management of mother	pregnancy complications	0.239079	0.144096	0.702631	0.241612	0.0521517	34112	232	33880	40	FALSE	FALSE
rs11042985_G	256	Ovarian dysfunction	endocrine/metabolic	0.755443	0.144101	1.09141	0.0598827	0.414495	30513	609	29904	132	FALSE	FALSE
rs7946714_C	300.12	Agorophobia, social phobia, and panic disorder	mental disorders	0.468201	0.144106	0.908964	0.0653469	0.216533	36932	749	36183	37	FALSE	FALSE
rs2924447_A	714.1	Rheumatoid arthritis	musculoskeletal	0.201835	0.144108	0.927413	0.0515905	0.141367	54454	1689	52765	526	FALSE	FALSE
rs56149656_G	739	Contracture of joint	musculoskeletal	0.0979462	0.144109	1.16745	0.105994	0.106438	54703	425	54278	78	FALSE	FALSE
rs2908297_T	261	Vitamin deficiency	endocrine/metabolic	0.340844	0.144111	1.03769	0.0253299	0.156192	50294	6953	43341	15	FALSE	FALSE
rs867635_T	260	Protein-calorie malnutrition	endocrine/metabolic	0.84454	0.144114	1.0602	0.040025	0.0781967	48167	4833	43334	19	FALSE	FALSE
rs1250095_T	473.4	Voice disturbance	respiratory	0.986623	0.144116	1.05577	0.0371569	0.377664	43544	1578	41966	250	FALSE	FALSE
rs6031558_C	41.8	H. pylori	infectious diseases	0.985066	0.14412	1.2159	0.133835	0.328338	51511	119	51392	23	FALSE	FALSE
rs6749367_T	514.1	Abnormal results of function study of pulmonary system	respiratory	0.338926	0.144132	0.807407	0.146468	0.253293	52465	139	52326	384	FALSE	FALSE
rs2924447_A	415.2	Chronic pulmonary heart disease	circulatory system	0.489211	0.144133	1.06702	0.0444156	0.141275	52826	2093	50733	535	FALSE	FALSE
rs2403205_T	930	Allergic reaction to food	injuries & poisonings	0.745642	0.144158	0.928675	0.0506657	0.370437	49497	876	48621	135	FALSE	FALSE
rs2941257_T	364.1	Corneal opacity	sense organs	0.787057	0.144164	0.838723	0.120424	0.260809	56919	196	56723	245	FALSE	FALSE
rs72727388_C	425.11	Hypertrophic obstructive cardiomyopathy	circulatory system	0.339368	0.144165	0.842412	0.117419	0.27315	56328	200	56128	705	FALSE	FALSE
rs62432360_C	714	Rheumatoid arthritis and other inflammatory polyarthropathies	musculoskeletal	0.609122	0.144166	0.944246	0.0392811	0.177777	54979	2421	52558	759	FALSE	FALSE
rs16969990_T	276.42	Alkalosis	endocrine/metabolic	0.138233	0.144174	1.18387	0.115575	0.0697294	40987	518	40469	29	FALSE	FALSE
rs11650000_A	389.5	Disorders of acoustic nerve	sense organs	0.246903	0.144177	0.708337	0.236122	0.453423	54609	39	54570	181	FALSE	FALSE
rs11042984_C	709.6	Other specified diffuse diseases of connective tissue	dermatologic	0.741069	0.144194	1.14408	0.092169	0.413201	51913	241	51672	229	FALSE	FALSE
rs1510148_T	272	Disorders of lipoid metabolism	endocrine/metabolic	0.785608	0.144198	0.976257	0.0164546	0.262024	58363	19071	39292	257	FALSE	FALSE
rs10181515_T	433.12	Cerebral atherosclerosis	circulatory system	0.338982	0.144199	0.853268	0.108661	0.22541	52695	270	52425	19	FALSE	FALSE
rs12593201_A	596.1	Bladder neck obstruction	genitourinary	0.666312	0.1442	1.1866	0.11716	0.267322	56591	175	56416	11	FALSE	FALSE
rs4558932_C	614.52	Vaginitis and vulvovaginitis	genitourinary	0.0171107	0.144212	1.09817	0.0641266	0.212492	31507	717	30790	319	FALSE	FALSE
rs4400674_A	780	Hypothermia/Chills	symptoms	0.632823	0.144212	0.840098	0.119317	0.385505	62723	156	62567	1	FALSE	FALSE
rs78028320_A	261.4	Vitamin D deficiency	endocrine/metabolic	0.0817304	0.144214	1.03813	0.0256253	0.18791	48840	5714	43126	273	FALSE	FALSE
rs112412537_A	715.2	Ankylosing spondylitis	musculoskeletal	0.80001	0.144214	0.547292	0.41278	0.0391688	52746	137	52609	677	FALSE	FALSE
rs1250542_A	289	Other diseases of blood and blood-forming organs	hematopoietic	0.956937	0.144215	0.932429	0.0479104	0.374839	46460	968	45492	135	FALSE	FALSE
rs6485473_G	261.4	Vitamin D deficiency	endocrine/metabolic	0.052325	0.144215	0.968621	0.0218328	0.315069	49040	5736	43304	56	FALSE	FALSE
rs1411435_G	706.2	Sebaceous cyst	dermatologic	0.050543	0.144216	0.902509	0.0702452	0.0958147	57439	1317	56122	62	FALSE	FALSE
rs10464106_C	348.2	Cerebral edema and compression of brain	neurological	0.174082	0.14422	1.10573	0.0688276	0.10735	48193	1051	47142	3	FALSE	FALSE
rs580240_T	159.3	Malignant neoplasm of gallbladder and extrahepatic bile ducts	neoplasms	0.0727808	0.14422	0.85623	0.106294	0.485321	55179	180	54999	4	FALSE	FALSE
rs2908289_A	426.23	Second degree AV block	circulatory system	0.739992	0.144221	0.839418	0.119874	0.178297	37746	270	37476	12	FALSE	FALSE
rs16860758_G	270.34	Alpha-1-antitrypsin deficiency	endocrine/metabolic	0.522988	0.144223	1.27633	0.167086	0.184011	58540	105	58435	637	FALSE	FALSE
rs4400674_A	358	Myoneural disorders	neurological	0.5122	0.144223	0.873723	0.0924447	0.385392	55930	256	55674	1	FALSE	FALSE
rs56149656_G	290.1	Dementias	mental disorders	0.266634	0.144224	0.902479	0.0702694	0.106243	50789	1328	49461	67	FALSE	FALSE
rs34351_C	960.2	Allergy/adverse effect of penicillin	injuries & poisonings	0.850951	0.144228	0.942624	0.0404646	0.329476	47826	1487	46339	68	FALSE	FALSE
rs11564710_A	383	Otosclerosis	sense organs	0.775396	0.144229	1.44427	0.251747	0.416541	54308	32	54276	109	FALSE	FALSE
rs12493_T	117.3	Blastomycotic infection	infectious diseases	0.968859	0.144231	1.6106	0.326395	0.18582	53533	24	53509	63	FALSE	FALSE
rs1799884_T	707.3	Chronic ulcer of unspecified site	dermatologic	0.597129	0.144243	0.8534	0.108567	0.178421	60091	324	59767	1	FALSE	FALSE
rs72727388_C	444	Arterial embolism and thrombosis	circulatory system	0.739672	0.144244	0.898728	0.0731254	0.272819	50966	504	50462	643	FALSE	FALSE
rs56149656_G	526.42	Arthralgia/ankylosis of temporomandibular joint	digestive	0.125019	0.144246	0.509919	0.461253	0.106373	57585	44	57541	80	FALSE	FALSE
rs10766394_G	334.1	Spinocerebellar disease	neurological	0.673423	0.144251	0.82207	0.134186	0.37688	47198	125	47073	77	FALSE	FALSE
rs16969990_T	557	Intestinal malabsorption (non-celiac)	digestive	0.612349	0.144252	1.18655	0.117148	0.0698952	41226	500	40726	25	FALSE	FALSE
rs10116772_A	750.5	Congenital hypertrophic pyloric stenosis	congenital anomalies	0.60791	0.144252	1.5009	0.278101	0.409404	59230	26	59204	54	FALSE	FALSE
rs12746673_C	585	Renal failure	genitourinary	0.527962	0.14426	0.971004	0.0201526	0.209309	55239	9976	45263	894	FALSE	FALSE
rs6031558_C	260.7	Polyphagia	endocrine/metabolic	0.891969	0.144267	1.58123	0.313819	0.328666	43354	21	43333	20	FALSE	FALSE
rs6889788_A	117.3	Blastomycotic infection	infectious diseases	0.969368	0.144272	1.61054	0.326402	0.185825	53537	24	53513	59	FALSE	FALSE
rs1848067_T	703	Diseases of nail, NOS	dermatologic	0.424771	0.144273	1.10701	0.0696277	0.36016	58388	443	57945	56	FALSE	FALSE
rs1848067_T	636	Early or threatened labor; hemorrhage in early pregnancy	pregnancy complications	0.163574	0.144274	0.941867	0.04102	0.358869	34089	1445	32644	22	FALSE	FALSE
rs6103716_C	728.71	Contracture of palmar fascia [Dupuytren's disease]	musculoskeletal	0.976398	0.144279	1.19173	0.120138	0.314033	47003	153	46850	60	FALSE	FALSE
rs11890449_T	577.1	Acute pancreatitis	digestive	0.877996	0.14428	1.19799	0.123729	0.0515912	61338	566	60772	51	FALSE	FALSE
rs10860209_A	375.1	Dry eyes	sense organs	0.132677	0.144285	0.940448	0.0420538	0.151618	56382	2500	53882	324	FALSE	FALSE
rs4237150_C	264.9	Lack of normal physiological development, unspecified	endocrine/metabolic	0.540448	0.144288	1.08198	0.053967	0.412218	44075	808	43267	97	FALSE	FALSE
rs1971152_C	134	Helminthiases	infectious diseases	0.862909	0.14429	0.679427	0.264729	0.410733	59798	32	59766	457	FALSE	FALSE
rs2894536_C	218	Benign neoplasm of uterus	neoplasms	0.398563	0.144291	0.897785	0.0738529	0.158334	30843	755	30088	190	FALSE	FALSE
rs11564710_A	585	Renal failure	genitourinary	0.661036	0.144292	0.976128	0.0165493	0.415602	55973	10090	45883	128	FALSE	FALSE
rs1971152_C	536.7	Complications of gastrostomy, colostomy and enterostomy	digestive	0.770899	0.144293	1.0963	0.0629723	0.411248	53762	526	53236	405	FALSE	FALSE
rs724016_G	870	Open wounds of head; neck; and trunk	injuries & poisonings	0.41548	0.144298	0.943971	0.0394941	0.435091	57003	1348	55655	13	FALSE	FALSE
rs117252445_A	260.3	Adult failure to thrive	endocrine/metabolic	0.324272	0.14431	0.856423	0.106163	0.0559749	44252	981	43271	86	FALSE	FALSE
rs10993460_C	480.11	Pneumococcal pneumonia	respiratory	0.538968	0.14431	1.17513	0.110537	0.0884568	47673	452	47221	41	FALSE	FALSE
rs1510148_T	389.2	Conductive hearing loss	sense organs	0.646317	0.144314	1.08753	0.0574779	0.261508	55287	777	54510	247	FALSE	FALSE
rs2133705_C	727.5	Rupture of synovium	musculoskeletal	0.160747	0.144317	1.19079	0.119611	0.487568	46293	142	46151	796	FALSE	FALSE
rs10116772_A	301.2	Antisocial/borderline personality disorder	mental disorders	0.790686	0.144323	0.864024	0.100114	0.409924	36397	214	36183	35	FALSE	FALSE
rs3802113_G	483	Acute bronchitis and bronchiolitis	respiratory	0.678159	0.144325	1.05524	0.0368327	0.164533	49996	2778	47218	48	FALSE	FALSE
rs28578604_T	227	Benign neoplasm of other endocrine glands and related structures	neoplasms	0.472224	0.144325	0.89273	0.0777267	0.220034	61636	516	61120	78	FALSE	FALSE
rs11650000_A	433	Cerebrovascular disease	circulatory system	0.232773	0.144327	1.02955	0.0199457	0.453172	58480	6209	52271	206	FALSE	FALSE
rs1250542_A	599.3	Dysuria	genitourinary	0.974019	0.14433	1.04066	0.0273013	0.373083	47984	3160	44824	133	FALSE	FALSE
rs11002898_A	656.26	Transitory tachypnea or apnea of newborn	pregnancy complications	0.631305	0.144333	1.19855	0.124064	0.251194	61777	207	61570	153	FALSE	FALSE
rs11989843_G	379.4	Anomalies of pupillary function	sense organs	0.80756	0.14434	0.75566	0.191917	0.194889	53882	104	53778	425	FALSE	FALSE
rs2908289_A	532	Dysphagia	digestive	0.531357	0.144342	1.03914	0.0263032	0.178758	42966	5747	37219	14	FALSE	FALSE
rs72650616_A	627.2	Symptomatic menopause	genitourinary	0.243199	0.144343	0.930724	0.0491792	0.104266	26557	2731	23826	46	FALSE	FALSE
rs13136239_A	261.2	Vitamin B-complex deficiencies	endocrine/metabolic	0.773992	0.144345	1.05384	0.0359243	0.331369	44722	1845	42877	515	FALSE	FALSE
rs6899342_G	425.12	Other hypertrophic cardiomyopathy	circulatory system	0.93049	0.144352	1.20763	0.129241	0.248167	56859	149	56710	92	FALSE	FALSE
rs4513637_G	366.1	Nonsenile Cataract	sense organs	0.00905371	0.144353	0.55669	0.401259	0.176497	55202	33	55169	558	FALSE	FALSE
rs6688365_C	401.21	Hypertensive heart disease	circulatory system	0.598093	0.144357	1.04475	0.0299892	0.434841	35076	3494	31582	211	FALSE	FALSE
rs7693_T	579	Other symptoms involving abdomen and pelvis	digestive	0.407068	0.144359	0.961648	0.0267901	0.364225	52075	3263	48812	52	FALSE	FALSE
rs2894536_C	530.14	Reflux esophagitis	digestive	0.680978	0.144361	1.10875	0.070721	0.159667	37694	718	36976	274	FALSE	FALSE
rs11085259_T	585.34	Chronic Kidney Disease, Stage IV	genitourinary	0.062208	0.144363	0.927225	0.051762	0.178528	47267	1416	45851	139	FALSE	FALSE
rs144155527_T	159.3	Malignant neoplasm of gallbladder and extrahepatic bile ducts	neoplasms	0.390128	0.144364	1.59766	0.320979	0.0175421	55039	178	54861	149	FALSE	FALSE
rs76177300_A	728.1	Muscular calcification and ossification	musculoskeletal	0.940023	0.144377	0.230761	1.00458	0.0453908	46331	48	46283	661	FALSE	FALSE
rs1848067_T	871.1	Open wound of hand except finger(s)	injuries & poisonings	0.714334	0.144378	0.863808	0.1003	0.360735	55843	227	55616	53	FALSE	FALSE
rs79896666_C	394.7	Disease of tricuspid valve	circulatory system	0.075184	0.144379	1.1401	0.0898263	0.0566421	51384	1049	50335	113	FALSE	FALSE
rs78551082_T	394.7	Disease of tricuspid valve	circulatory system	0.075184	0.144379	1.1401	0.0898263	0.0566421	51384	1049	50335	113	FALSE	FALSE
rs74628648_T	394.7	Disease of tricuspid valve	circulatory system	0.075184	0.144379	1.1401	0.0898263	0.0566421	51384	1049	50335	113	FALSE	FALSE
rs10766394_G	473.4	Voice disturbance	respiratory	0.147175	0.144381	1.05583	0.0372218	0.375154	43718	1586	42132	66	FALSE	FALSE
rs4433533_G	255.12	Hyperaldosteronism	endocrine/metabolic	0.784734	0.144389	0.68109	0.26312	0.214816	53604	55	53549	15	FALSE	FALSE
rs12593201_A	585.3	Chronic renal failure [CKD]	genitourinary	0.736616	0.144411	1.03496	0.0235416	0.266765	51581	5609	45972	8	FALSE	FALSE
rs9489217_C	715.2	Ankylosing spondylitis	musculoskeletal	0.653375	0.14442	1.19239	0.120562	0.450473	53375	138	53237	19	FALSE	FALSE
rs867635_T	394.4	Acute rheumatic heart disease	circulatory system	0.829877	0.144423	0.474648	0.510568	0.078829	50470	53	50417	23	FALSE	FALSE
rs12531914_A	750.11	Esophageal atresia/tracheoesophageal fistula	congenital anomalies	0.898954	0.144425	1.4798	0.268521	0.26883	59162	30	59132	126	FALSE	FALSE
rs35533056_A	255.21	Glucocorticoid deficiency	endocrine/metabolic	0.822175	0.144425	0.926583	0.0522447	0.385911	54085	800	53285	289	FALSE	FALSE
rs35498576_C	574.12	Cholelithiasis with other cholecystitis	digestive	0.223869	0.144444	1.14981	0.0956494	0.281369	57014	259	56755	121	FALSE	FALSE
rs9489217_C	500	Lung disease due to external agents	respiratory	0.648374	0.144445	0.862267	0.10154	0.448811	43330	202	43128	17	FALSE	FALSE
rs11002898_A	550	Abdominal hernia	digestive	0.649019	0.144454	1.03605	0.0242687	0.251627	59159	4997	54162	141	FALSE	FALSE
rs10734253_G	990	Effects radiation NOS	injuries & poisonings	0.144434	0.144455	0.945311	0.0385371	0.437676	56022	1433	54589	117	FALSE	FALSE
rs8003022_G	327.41	Organic or persistent insomnia	neurological	0.823931	0.14446	0.907728	0.0663367	0.39311	46838	493	46345	40	FALSE	FALSE
rs730497_A	300.11	Generalized anxiety disorder	mental disorders	0.322757	0.144461	1.06656	0.0441523	0.176669	37992	1807	36185	32	FALSE	FALSE
rs12302189_A	751.22	Other specified congenital anomalies of kidney	congenital anomalies	0.87853	0.144465	0.709778	0.234899	0.0553956	59391	237	59154	110	FALSE	FALSE
rs11650000_A	278.1	Obesity	endocrine/metabolic	0.354773	0.144468	0.968331	0.022052	0.454229	54576	7664	46912	179	FALSE	FALSE
rs6749367_T	792.1	Papanicolaou smear of cervix or vagina with atypical squamous cells	genitourinary	0.075268	0.144471	1.07343	0.0485564	0.250635	28368	1149	27219	216	FALSE	FALSE
rs2908297_T	286.8	Hypercoagulable state	hematopoietic	0.0116659	0.144471	1.12468	0.0805139	0.155442	48240	553	47687	16	FALSE	FALSE
rs2380950_G	362	Other retinal disorders	sense organs	0.0494213	0.144474	0.924032	0.0541402	0.0960709	58691	2219	56472	27	FALSE	FALSE
rs11002898_A	110	Dermatophytosis / Dermatomycosis	infectious diseases	0.0465285	0.144477	1.05235	0.0349663	0.251315	55707	2262	53445	135	FALSE	FALSE
rs28582094_G	747.13	Congenital anomalies of great vessels	congenital anomalies	0.481065	0.144486	0.910453	0.0642871	0.267378	58926	697	58229	43	FALSE	FALSE
rs6790843_A	754.1	Lumbosacral spondylolysis, congenital	congenital anomalies	0.214767	0.144488	0.60301	0.346624	0.373498	60912	21	60891	61	FALSE	FALSE
rs4930046_A	394.2	Mitral valve disease	circulatory system	0.533124	0.14449	0.898218	0.0735586	0.481894	50287	378	49909	549	FALSE	FALSE
rs12302189_A	596.5	Functional disorders of bladder	genitourinary	0.813817	0.144492	1.12398	0.0800949	0.0551311	57726	1394	56332	103	FALSE	FALSE
rs1519480_C	620	Dysplasia of female genital organs	genitourinary	0.576469	0.144493	1.25457	0.155415	0.326668	34059	89	33970	4	FALSE	FALSE
rs76369685_A	750.1	Upper gastrointestinal congenital anomalies	congenital anomalies	0.327977	0.144495	0.661278	0.283419	0.0588265	59038	160	58878	391	FALSE	FALSE
rs2268570_G	130	Spirochetal infection	infectious diseases	0.9782	0.144499	1.29199	0.17556	0.419839	59979	65	59914	304	FALSE	FALSE
rs6899342_G	569.1	Toxic gastroenteritis and colitis	digestive	0.971679	0.144501	1.30737	0.183671	0.248586	51459	72	51387	87	FALSE	FALSE
rs11263762_A	277.5	Other disorders of lipoid metabolism	endocrine/metabolic	0.493076	0.144507	0.866526	0.0981784	0.410142	59310	222	59088	94	FALSE	FALSE
rs10734253_G	376	Disorders of the orbit	sense organs	0.259791	0.144514	0.77206	0.177286	0.437607	54141	68	54073	111	FALSE	FALSE
rs1848067_T	698	Pruritus and related conditions	dermatologic	0.326511	0.14452	1.07182	0.0475302	0.360872	61537	962	60575	57	FALSE	FALSE
rs7531911_G	656.8	Perinatal jaundice	pregnancy complications	0.301299	0.144523	1.14768	0.0943962	0.294686	61988	302	61686	36	FALSE	FALSE
rs1125253_T	735.2	Acquired toe deformities	musculoskeletal	0.467477	0.144523	1.0804	0.0530004	0.274403	54901	897	54004	372	FALSE	FALSE
rs1125251_T	735.2	Acquired toe deformities	musculoskeletal	0.467477	0.144523	1.0804	0.0530004	0.274403	54901	897	54004	372	FALSE	FALSE
rs2948567_T	483	Acute bronchitis and bronchiolitis	respiratory	0.736161	0.144532	1.04358	0.0292377	0.334274	49799	2773	47026	257	FALSE	FALSE
rs2239525_G	580.11	Proliferative glomerulonephritis	genitourinary	0.924703	0.144539	0.786235	0.164828	0.260046	46086	107	45979	0	FALSE	FALSE
rs2239526_G	580.11	Proliferative glomerulonephritis	genitourinary	0.924703	0.144539	0.786235	0.164828	0.260046	46086	107	45979	0	FALSE	FALSE
rs11075256_G	747.2	Congenital anomalies of peripheral vascular system	congenital anomalies	0.065971	0.144539	0.855014	0.107353	0.294752	58405	225	58180	89	FALSE	FALSE
rs2285676_G	626.13	Irregular menstrual cycle	genitourinary	0.424695	0.144541	1.07315	0.0483865	0.381276	24818	957	23861	7	FALSE	FALSE
rs2523506_T	459.1	Hemorrhage NOS	circulatory system	0.475545	0.144543	0.825918	0.131082	0.160668	50682	249	50433	20	FALSE	FALSE
rs35498576_C	743.4	Stress fracture	musculoskeletal	0.0695241	0.144547	0.815301	0.139952	0.281808	51929	140	51789	116	FALSE	FALSE
rs10860209_A	371.3	Inflammation of eyelids	sense organs	0.232164	0.144547	0.901556	0.0710271	0.15217	54669	839	53830	322	FALSE	FALSE
rs28578604_T	364.5	Corneal dystrophy	sense organs	0.75382	0.144548	1.20346	0.126929	0.220002	57054	166	56888	70	FALSE	FALSE
rs1905505_A	728.7	Fasciitis	musculoskeletal	0.694032	0.144552	0.928124	0.0511222	0.288397	47634	995	46639	279	FALSE	FALSE
rs6485473_G	703	Diseases of nail, NOS	dermatologic	0.58167	0.144556	0.897112	0.0744152	0.315397	58374	442	57932	70	FALSE	FALSE
rs7946714_C	415.2	Chronic pulmonary heart disease	circulatory system	0.0683888	0.14456	1.05673	0.0378198	0.215885	53290	2102	51188	51	FALSE	FALSE
rs72979712_T	637	Short gestation; low birth weight; and fetal growth retardation	pregnancy complications	0.66266	0.144563	0.609032	0.339879	0.0523381	60348	136	60212	66	FALSE	FALSE
rs1848068_T	184.1	Malignant neoplasm of ovary and other uterine adnexa	neoplasms	0.57683	0.144566	0.904885	0.0685043	0.333612	29882	510	29372	16	FALSE	FALSE
rs11890449_T	958.1	Postoperative shock	injuries & poisonings	0.933858	0.144571	0.546603	0.414011	0.0515787	61886	103	61783	54	FALSE	FALSE
rs35533056_A	375	Disorders of lacrimal system	sense organs	0.963759	0.144574	0.865977	0.0986294	0.386121	54132	226	53906	286	FALSE	FALSE
rs11075256_G	614.31	Acute inflammatory pelvic disease	genitourinary	0.274396	0.144576	1.60301	0.323437	0.292343	31068	20	31048	44	FALSE	FALSE
rs10133035_T	578.9	Hemorrhage of gastrointestinal tract	digestive	0.037149	0.144576	0.946537	0.0376607	0.353215	50189	1660	48529	362	FALSE	FALSE
rs724016_G	217	Vascular hamartomas and non-neoplastic nevi	neoplasms	0.0996833	0.144578	0.898036	0.0737135	0.435357	55930	387	55543	15	FALSE	FALSE
rs4701619_C	117.3	Blastomycotic infection	infectious diseases	0.96905	0.14459	1.60992	0.326396	0.185884	53528	24	53504	68	FALSE	FALSE
rs12631733_T	411.3	Angina pectoris	circulatory system	0.663544	0.14459	1.064	0.0425214	0.160611	48552	2326	46226	133	FALSE	FALSE
rs7946714_C	202.24	Large cell lymphoma	neoplasms	0.313415	0.144592	0.750262	0.196951	0.215395	60099	91	60008	57	FALSE	FALSE
rs2924447_A	795.8	Abnormal tumor markers	symptoms	0.598054	0.144592	0.860862	0.102695	0.141111	61682	438	61244	604	FALSE	FALSE
rs6749367_T	264	Lack of normal physiological development	endocrine/metabolic	0.502755	0.144596	0.938461	0.0435359	0.253079	45063	2010	43053	335	FALSE	FALSE
rs497273_C	772.1	Muscular wasting and disuse atrophy	symptoms	0.0131262	0.144597	0.791882	0.159946	0.345116	53414	94	53320	263	FALSE	FALSE
rs6749367_T	198.1	Secondary malignancy of lymph nodes	neoplasms	0.172591	0.144598	1.04403	0.0295349	0.25246	48073	3326	44747	358	FALSE	FALSE
rs10464106_C	740	Osteoarthrosis	musculoskeletal	0.109103	0.1446	1.04013	0.0269711	0.107016	58080	10459	47621	3	FALSE	FALSE
rs6026591_A	218.1	Uterine leiomyoma	neoplasms	0.559346	0.144604	1.08337	0.0548905	0.377947	30921	723	30198	72	FALSE	FALSE
rs2380949_G	350.1	Abnormal involuntary movements	neurological	0.470199	0.144607	1.08588	0.0564758	0.0951608	55464	1765	53699	58	FALSE	FALSE
rs72979712_T	747.12	Valvular heart disease/ heart chambers	congenital anomalies	0.786012	0.144607	0.835609	0.123107	0.0520805	59024	813	58211	60	FALSE	FALSE
rs4400674_A	411.8	Other chronic ischemic heart disease, unspecified	circulatory system	0.351608	0.144609	0.959021	0.0286816	0.384521	49602	3260	46342	1	FALSE	FALSE
rs12631733_T	727	Other disorders of synovium, tendon, and bursa	musculoskeletal	0.848994	0.144616	1.0491	0.0328592	0.160124	50492	3709	46783	143	FALSE	FALSE
rs142848532_T	530.5	Disorders of esophageal motility	digestive	0.687954	0.144617	0.696762	0.247676	0.0474977	36886	255	36631	629	FALSE	FALSE
rs7163757_T	264.3	Delayed milestones	endocrine/metabolic	0.88673	0.144619	0.913898	0.0617194	0.422105	43963	636	43327	24	FALSE	FALSE
rs8003022_G	185	Cancer of prostate	neoplasms	0.814127	0.14462	0.943533	0.0398435	0.390067	22300	1661	20639	18	FALSE	FALSE
rs12593201_A	726.3	Bursitis	musculoskeletal	0.516843	0.144625	1.09005	0.0591062	0.267319	47621	726	46895	12	FALSE	FALSE
rs6688365_C	727.1	Synovitis and tenosynovitis	musculoskeletal	0.656268	0.144627	0.950685	0.0346678	0.437963	48447	1789	46658	273	FALSE	FALSE
rs11650000_A	374.3	Ptosis of eyelid	sense organs	0.0769581	0.144631	0.907958	0.0661916	0.453511	54443	474	53969	178	FALSE	FALSE
rs3213571_C	817	Concussion	injuries & poisonings	0.832615	0.144631	1.34259	0.201951	0.0833689	60856	127	60729	127	FALSE	FALSE
rs1250590_A	313.2	Tics and stuttering	mental disorders	0.877789	0.144632	0.832558	0.125622	0.475499	57182	133	57049	974	FALSE	FALSE
rs117252445_A	947	Urticaria	dermatologic	0.702779	0.144635	0.819893	0.136132	0.0558644	49280	621	48659	96	FALSE	FALSE
rs6103716_C	960	Poisoning by antibiotics	injuries & poisonings	0.810229	0.144642	1.04555	0.0305373	0.315169	48961	2619	46342	64	FALSE	FALSE
rs10993460_C	185	Cancer of prostate	neoplasms	0.629691	0.144646	1.10042	0.0656014	0.0888829	22299	1659	20640	19	FALSE	FALSE
rs777355_A	301.2	Antisocial/borderline personality disorder	mental disorders	0.90045	0.144649	1.15227	0.0971665	0.48035	36235	213	36022	206	FALSE	FALSE
rs2133705_C	722.1	Displacement of intervertebral disc	musculoskeletal	0.382554	0.144651	0.940401	0.042126	0.48797	49666	1169	48497	839	FALSE	FALSE
rs1971152_C	250.14	Type 1 diabetes with neurological manifestations	endocrine/metabolic	0.247099	0.144658	1.10018	0.0654509	0.410549	44147	488	43659	322	FALSE	FALSE
rs10181515_T	756.5	Congenital osteodystrophies	congenital anomalies	0.451027	0.144663	1.32982	0.195417	0.225703	60994	65	60929	21	FALSE	FALSE
rs62405452_A	586	Other disorders of the kidney and ureters	genitourinary	0.100361	0.144665	0.95146	0.0341126	0.107169	51307	5336	45971	9	FALSE	FALSE
rs62405453_A	586	Other disorders of the kidney and ureters	genitourinary	0.100361	0.144665	0.95146	0.0341126	0.107169	51307	5336	45971	9	FALSE	FALSE
rs62405454_C	586	Other disorders of the kidney and ureters	genitourinary	0.100361	0.144665	0.95146	0.0341126	0.107169	51307	5336	45971	9	FALSE	FALSE
rs7693_T	180.3	Cervical intraepithelial neoplasia [CIN] [Cervical dysplasia]	neoplasms	0.144928	0.144672	0.910175	0.0645263	0.361435	27940	546	27394	29	FALSE	FALSE
rs9901746_A	711.1	Pyogenic arthritis	musculoskeletal	0.0355236	0.144674	0.88638	0.0826881	0.406813	51654	313	51341	560	FALSE	FALSE
rs62432360_C	418.1	Precordial pain	circulatory system	0.592688	0.144676	0.933807	0.0469533	0.179072	41729	1717	40012	587	FALSE	FALSE
rs11085259_T	727	Other disorders of synovium, tendon, and bursa	musculoskeletal	0.319428	0.144677	0.95391	0.0323499	0.180086	50487	3715	46772	148	FALSE	FALSE
rs1250095_T	250.24	Type 2 diabetes with neurological manifestations	endocrine/metabolic	0.905063	0.144683	1.0488	0.0326672	0.379472	46060	2334	43726	260	FALSE	FALSE
rs8003022_G	528.6	Leukoplakia of oral mucosa	digestive	0.979544	0.144683	0.750015	0.197222	0.392865	58585	59	58526	50	FALSE	FALSE
rs7405696_C	361.2	Retinoschisis and retinal cysts	sense organs	0.143854	0.144688	0.604863	0.344693	0.407972	56510	21	56489	488	FALSE	FALSE
rs867635_T	558	Noninfectious gastroenteritis	digestive	0.621494	0.144689	1.07953	0.0524683	0.078673	43255	2515	40740	15	FALSE	FALSE
rs6688365_C	558	Noninfectious gastroenteritis	digestive	0.617408	0.14469	0.957971	0.0294386	0.438859	43040	2503	40537	246	FALSE	FALSE
rs2523504_T	384.4	Perforation of tympanic membrane	sense organs	0.936804	0.1447	0.876646	0.0902649	0.261303	54718	340	54378	1	FALSE	FALSE
rs2941257_T	71.1	HIV infection, symptomatic	infectious diseases	0.895928	0.144701	0.910578	0.0642272	0.261326	50062	669	49393	214	FALSE	FALSE
rs6899343_T	504	Other alveolar and parietoalveolar pneumonopathy	respiratory	0.916547	0.144704	1.10935	0.0711498	0.248292	43330	522	42808	354	FALSE	FALSE
rs2403205_T	741.5	Hemarthrosis	musculoskeletal	0.723203	0.144708	1.34813	0.204817	0.370467	51759	49	51710	145	FALSE	FALSE
rs11776904_C	759	Other and unspecified congenital anomalies	congenital anomalies	0.475234	0.14471	0.891	0.0791313	0.158058	60291	667	59624	1040	FALSE	FALSE
rs12493_T	569.1	Toxic gastroenteritis and colitis	digestive	0.711805	0.144712	1.33349	0.19733	0.187124	51482	72	51410	59	FALSE	FALSE
rs56149656_G	427.4	Cardiac arrest and ventricular fibrillation	circulatory system	0.0090246	0.144715	0.871394	0.0943884	0.105367	38119	682	37437	54	FALSE	FALSE
rs9901746_A	444.2	Embolism and thrombosis of abdominal aorta	circulatory system	0.409787	0.144721	0.756652	0.191199	0.405938	50610	61	50549	544	FALSE	FALSE
rs11085259_T	288	Diseases of white blood cells	hematopoietic	0.167902	0.144723	1.04075	0.0273864	0.180916	50471	4973	45498	140	FALSE	FALSE
rs2971670_T	443.9	Peripheral vascular disease, unspecified	circulatory system	0.502851	0.144734	0.937841	0.0440039	0.179121	53048	2020	51028	49	FALSE	FALSE
rs1848068_T	727.5	Rupture of synovium	musculoskeletal	0.213799	0.144735	1.19486	0.122072	0.335517	47020	144	46876	32	FALSE	FALSE
rs580240_T	707.2	Chronic ulcer of leg or foot	dermatologic	0.0980826	0.144739	0.93367	0.0470608	0.485601	60700	939	59761	7	FALSE	FALSE
rs1364809_C	755.6	Other congenital anomalies of lower limb, including pelvic girdle	congenital anomalies	0.0138584	0.144739	0.590249	0.361508	0.0248905	61168	228	60940	9	FALSE	FALSE
rs8074454_C	261.2	Vitamin B-complex deficiencies	endocrine/metabolic	0.730028	0.144742	1.05348	0.0357271	0.330933	45198	1861	43337	16	FALSE	FALSE
rs7632381_C	742.9	Other derangement of joint	musculoskeletal	0.339197	0.144751	1.08214	0.0541316	0.437235	52545	702	51843	9	FALSE	FALSE
rs6889788_A	569.1	Toxic gastroenteritis and colitis	digestive	0.713784	0.144758	1.33345	0.197332	0.18713	51483	72	51411	58	FALSE	FALSE
rs6136447_G	526.9	Jaw disease NOS	digestive	0.229462	0.144767	1.34085	0.201131	0.138407	57544	87	57457	172	FALSE	FALSE
rs8070737_T	327.1	Hypersomnia	neurological	0.408874	0.144777	0.874116	0.0922638	0.181551	46805	436	46369	16	FALSE	FALSE
rs79896666_C	790.8	Elevated C-reactive protein (CRP)	symptoms	0.409272	0.144778	1.22267	0.137862	0.0564397	54102	418	53684	124	FALSE	FALSE
rs78551082_T	790.8	Elevated C-reactive protein (CRP)	symptoms	0.409272	0.144778	1.22267	0.137862	0.0564397	54102	418	53684	124	FALSE	FALSE
rs74628648_T	790.8	Elevated C-reactive protein (CRP)	symptoms	0.409272	0.144778	1.22267	0.137862	0.0564397	54102	418	53684	124	FALSE	FALSE
rs7163757_T	747.1	Cardiac congenital anomalies	congenital anomalies	0.972393	0.14478	1.04064	0.0273185	0.422511	61138	2904	58234	38	FALSE	FALSE
rs8121252_T	656.3	Endocrine and metabolic disturbances of fetus and newborn	pregnancy complications	0.111442	0.144785	0.851115	0.110552	0.341546	61737	224	61513	219	FALSE	FALSE
rs11989843_G	386	Vertiginous syndromes and other disorders of vestibular system	sense organs	0.580213	0.144795	1.07561	0.0499853	0.196017	53577	1278	52299	417	FALSE	FALSE
rs117252445_A	559	Ileostomy status	digestive	0.745739	0.144796	1.17026	0.107825	0.0561904	41395	718	40677	82	FALSE	FALSE
rs11989843_G	524.3	Anomalies of tooth position/malocclusion	digestive	0.844105	0.144802	0.85476	0.107626	0.195631	57496	307	57189	455	FALSE	FALSE
rs117252445_A	596.1	Bladder neck obstruction	genitourinary	0.600882	0.144805	1.34921	0.205416	0.0560324	56503	175	56328	103	FALSE	FALSE
rs2908289_A	8.5	Bacterial enteritis	infectious diseases	0.508835	0.144813	0.903941	0.069262	0.178745	61003	765	60238	20	FALSE	FALSE
rs497273_C	71	Human immunodeficiency virus [HIV] disease	infectious diseases	0.150516	0.144825	0.91809	0.0586119	0.346278	50058	682	49376	233	FALSE	FALSE
rs34506303_G	495.1	Chronic obstructive asthma	respiratory	0.759474	0.144826	0.849534	0.111839	0.158008	47542	336	47206	873	FALSE	FALSE
rs6899342_G	440	Atherosclerosis	circulatory system	0.938603	0.144827	0.947305	0.0371278	0.248343	53257	2271	50986	90	FALSE	FALSE
rs117252445_A	240	Simple and unspecified goiter	endocrine/metabolic	0.678612	0.144829	0.770559	0.17876	0.0556104	49604	383	49221	93	FALSE	FALSE
rs234866_A	752.11	Spina bifida	congenital anomalies	0.567306	0.144835	1.1867	0.117406	0.307263	61672	164	61508	153	FALSE	FALSE
rs2948567_T	381.1	Otitis media	sense organs	0.955343	0.144837	1.0494	0.0330704	0.333292	56326	2218	54108	298	FALSE	FALSE
rs1250109_C	145.2	Cancer of tongue	neoplasms	0.315165	0.144845	0.869992	0.0955234	0.172644	61679	434	61245	21	FALSE	FALSE
rs4433533_G	535.1	Acute gastritis	digestive	0.676009	0.144851	1.2802	0.169426	0.214618	53700	91	53609	14	FALSE	FALSE
rs2523507_G	426.21	First degree AV block	circulatory system	0.951772	0.144853	0.853298	0.108814	0.261426	37720	236	37484	4	FALSE	FALSE
rs1250590_A	601.8	Other inflammatory disorders of male genital organs	genitourinary	0.399271	0.144854	1.29921	0.179538	0.477464	20390	63	20327	344	FALSE	FALSE
rs580240_T	705.8	Hyperhidrosis	dermatologic	0.15499	0.144855	0.88401	0.0845623	0.48506	56458	285	56173	5	FALSE	FALSE
rs4237150_C	599.1	Urinary obstruction	genitourinary	0.736766	0.144855	1.13225	0.0851933	0.412288	45125	282	44843	108	FALSE	FALSE
rs867635_T	386.1	Meniere's disease	sense organs	0.882838	0.144857	1.25838	0.157635	0.0783719	52908	238	52670	21	FALSE	FALSE
rs6128461_T	149.1	Cancer of oropharynx	neoplasms	0.240194	0.144857	1.10059	0.0657399	0.379956	61698	488	61210	60	FALSE	FALSE
rs62432360_C	290	Delirium dementia and amnestic and other cognitive disorders	mental disorders	0.826472	0.144862	0.938447	0.0435746	0.178264	50916	2064	48852	732	FALSE	FALSE
rs11042985_G	353.1	Nerve plexus lesions	neurological	0.649162	0.144862	1.19832	0.124094	0.412679	54042	132	53910	219	FALSE	FALSE
rs7531911_G	79.9	Viremia, NOS	infectious diseases	0.422455	0.144866	0.841174	0.118634	0.295473	49744	185	49559	32	FALSE	FALSE
rs2523507_G	580.11	Proliferative glomerulonephritis	genitourinary	0.926384	0.144876	0.7864	0.164822	0.260004	46080	107	45973	6	FALSE	FALSE
rs2948567_T	610.4	Benign neoplasm of breast	genitourinary	0.831545	0.144877	1.15542	0.0990925	0.33308	28280	225	28055	147	FALSE	FALSE
rs6485473_G	189.21	Malignant neoplasm of bladder	neoplasms	0.3047	0.14488	0.92168	0.0559434	0.316037	61844	798	61046	75	FALSE	FALSE
rs2924447_A	713.5	Arthropathy associated with neurological disorders	musculoskeletal	0.455676	0.144881	0.764877	0.183859	0.141205	51542	149	51393	504	FALSE	FALSE
rs7405696_C	750.13	Congenital anomalies of mouth/tongue	congenital anomalies	0.223039	0.144883	1.25613	0.156422	0.408118	58858	84	58774	501	FALSE	FALSE
rs79896666_C	503	Pulmonary congestion and hypostasis	respiratory	0.399218	0.144885	0.897897	0.0738764	0.0567843	44986	1934	43052	100	FALSE	FALSE
rs78551082_T	503	Pulmonary congestion and hypostasis	respiratory	0.399218	0.144885	0.897897	0.0738764	0.0567843	44986	1934	43052	100	FALSE	FALSE
rs74628648_T	503	Pulmonary congestion and hypostasis	respiratory	0.399218	0.144885	0.897897	0.0738764	0.0567843	44986	1934	43052	100	FALSE	FALSE
rs2380949_G	619.4	Noninflammatory disorders of vagina	genitourinary	0.506587	0.144886	1.17478	0.110496	0.0948032	31423	431	30992	30	FALSE	FALSE
rs4812816_A	250.11	Type 1 diabetes with ketoacidosis	endocrine/metabolic	0.088932	0.144889	0.852789	0.109233	0.21759	44207	278	43929	37	FALSE	FALSE
rs4400674_A	255.22	Mineralocorticoid deficiency	endocrine/metabolic	0.745161	0.144897	1.35524	0.20852	0.38591	53607	47	53560	1	FALSE	FALSE
rs6026591_A	389.3	Degenerative and vascular disorders of ear	sense organs	0.131348	0.144899	0.649272	0.296274	0.379651	54637	28	54609	143	FALSE	FALSE
rs1364809_C	571.51	Cirrhosis of liver without mention of alcohol	digestive	0.0646946	0.144899	0.850145	0.111367	0.0253885	48782	2113	46669	6	FALSE	FALSE
rs2908297_T	276	Disorders of fluid, electrolyte, and acid-base balance	endocrine/metabolic	0.117947	0.144902	1.02803	0.018963	0.155557	55732	15247	40485	21	FALSE	FALSE
rs72979712_T	619	Noninflammatory female genital disorders	genitourinary	0.0986048	0.144905	0.888004	0.0814805	0.0524684	32734	1748	30986	34	FALSE	FALSE
rs1848067_T	528.41	Cyst of the salivary gland	digestive	0.567278	0.144912	0.598799	0.351798	0.360715	58542	21	58521	56	FALSE	FALSE
rs35533056_A	300.3	Obsessive-compulsive disorders	mental disorders	0.584363	0.144914	1.1033	0.0674354	0.386175	36499	464	36035	187	FALSE	FALSE
rs2523506_T	368.91	Psychophysical visual disturbances	sense organs	0.50828	0.144916	0.731916	0.214093	0.160735	57878	102	57776	24	FALSE	FALSE
rs8121252_T	741.3	Difficulty in walking	musculoskeletal	0.161287	0.144916	1.06276	0.0417573	0.341632	52981	1307	51674	192	FALSE	FALSE
rs9901746_A	531.3	Duodenal ulcer	digestive	0.0925022	0.144917	0.87368	0.0926385	0.406537	59291	251	59040	632	FALSE	FALSE
rs1250542_A	415.11	Pulmonary embolism and infarction, acute	circulatory system	0.947463	0.144918	1.05986	0.0398844	0.372829	52461	1370	51091	149	FALSE	FALSE
rs2971670_T	509.2	Respiratory insufficiency	respiratory	0.715709	0.144922	0.934622	0.046383	0.179173	44845	1734	43111	40	FALSE	FALSE
rs76177300_A	656.26	Transitory tachypnea or apnea of newborn	pregnancy complications	0.959741	0.144929	0.629441	0.317575	0.0460803	61089	204	60885	879	FALSE	FALSE
rs6136447_G	300.4	Dysthymic disorder	mental disorders	0.419717	0.144932	0.908164	0.0660852	0.137745	37192	1074	36118	112	FALSE	FALSE
rs3733227_C	727.5	Rupture of synovium	musculoskeletal	0.199272	0.144941	1.19473	0.122063	0.335416	47049	144	46905	1	FALSE	FALSE
rs56149656_G	149.1	Cancer of oropharynx	neoplasms	0.149268	0.144951	1.15678	0.0999184	0.106509	61666	487	61179	90	FALSE	FALSE
rs1848068_T	324	Other CNS infection and poliomyelitis	neurological	0.21428	0.144954	0.873588	0.0927195	0.335708	62264	276	61988	39	FALSE	FALSE
rs3802113_G	270.32	Paraproteinemia	endocrine/metabolic	0.763352	0.144958	1.14293	0.091654	0.165774	59382	404	58978	60	FALSE	FALSE
rs7946714_C	704	Diseases of hair and hair follicles	dermatologic	0.252916	0.144959	0.930332	0.0495442	0.215446	59240	1296	57944	61	FALSE	FALSE
rs62432360_C	706.8	Other specified diseases of sebaceous glands	dermatologic	0.742434	0.144962	0.8654	0.0991818	0.177629	55810	385	55425	788	FALSE	FALSE
rs56149656_G	191	Manlignant and unknown neoplasms of brain and nervous system	neoplasms	0.350507	0.144963	1.11316	0.0735524	0.106308	61698	906	60792	84	FALSE	FALSE
rs55754152_A	528.1	Stomatitis and mucositis	digestive	0.974514	0.144967	0.83087	0.12712	0.0515273	59289	748	58541	36	FALSE	FALSE
rs79896666_C	702	Degenerative skin conditions and other dermatoses	dermatologic	0.271144	0.144969	1.06792	0.0450846	0.0563495	56256	5162	51094	124	FALSE	FALSE
rs78551082_T	702	Degenerative skin conditions and other dermatoses	dermatologic	0.271144	0.144969	1.06792	0.0450846	0.0563495	56256	5162	51094	124	FALSE	FALSE
rs74628648_T	702	Degenerative skin conditions and other dermatoses	dermatologic	0.271144	0.144969	1.06792	0.0450846	0.0563495	56256	5162	51094	124	FALSE	FALSE
rs3087948_T	427.11	Paroxysmal supraventricular tachycardia	circulatory system	0.790481	0.14497	0.92793	0.0513192	0.187716	38814	1376	37438	50	FALSE	FALSE
rs10116772_A	198.4	Secondary malignant neoplasm of liver	neoplasms	0.737658	0.144972	1.05111	0.0341971	0.410795	46875	1846	45029	38	FALSE	FALSE
rs4660895_T	942	Infusion and transfusion reaction	injuries & poisonings	0.0563866	0.144975	0.769373	0.179881	0.296273	48808	84	48724	27	FALSE	FALSE
rs6136447_G	473.4	Voice disturbance	respiratory	0.0665881	0.144976	1.07753	0.0512311	0.139869	43648	1584	42064	139	FALSE	FALSE
rs116761056_T	379.3	Aphakia and other disorders of lens	sense organs	0.158101	0.14498	1.83497	0.416488	0.0188052	54134	88	54046	142	FALSE	FALSE
rs1411435_G	257	Testicular dysfunction	endocrine/metabolic	0.363614	0.144983	1.1205	0.0780626	0.0971426	24428	922	23506	32	FALSE	FALSE
rs11776904_C	695	Erythematous conditions	dermatologic	0.46158	0.144986	1.05752	0.038374	0.157821	54638	2641	51997	952	FALSE	FALSE
rs12746673_C	429.1	Heart transplant/surgery	circulatory system	0.0824553	0.144987	1.09858	0.0645061	0.208837	49577	711	48866	810	FALSE	FALSE
rs6485473_G	226	Benign neoplasm of thyroid glands	neoplasms	0.547875	0.144989	0.818145	0.137716	0.31609	61261	133	61128	72	FALSE	FALSE
rs6026592_A	426.25	Other heart block	circulatory system	0.612762	0.144993	1.33895	0.200273	0.378885	37452	51	37401	93	FALSE	FALSE
rs4930046_A	509.1	Respiratory failure	respiratory	0.472221	0.144996	0.969284	0.0214061	0.481725	47770	5095	42675	538	FALSE	FALSE
rs6749367_T	306.9	Tension headache	mental disorders	0.0588746	0.144999	1.22179	0.137447	0.253068	36095	130	35965	266	FALSE	FALSE
rs6026592_A	611.1	Abnormal mammogram	genitourinary	0.266589	0.145002	1.04024	0.0270692	0.3804	58792	3355	55437	151	FALSE	FALSE
rs6026592_A	389.3	Degenerative and vascular disorders of ear	sense organs	0.208477	0.145005	0.649368	0.29625	0.379917	54633	28	54605	146	FALSE	FALSE
rs10814915_T	250.12	Type 1 diabetes with renal manifestations	endocrine/metabolic	0.753454	0.145007	1.12346	0.0798806	0.424164	44207	319	43888	81	FALSE	FALSE
rs4660895_T	636.2	Early onset of delivery	pregnancy complications	0.775907	0.145011	1.13162	0.0848418	0.294742	32978	329	32649	16	FALSE	FALSE
rs6749367_T	441.2	Chronic vascular insufficiency of intestine	circulatory system	0.248753	0.145014	0.755591	0.192302	0.253293	50789	84	50705	383	FALSE	FALSE
rs56149656_G	444	Arterial embolism and thrombosis	circulatory system	0.450651	0.14503	0.853013	0.109092	0.106402	51503	507	50996	75	FALSE	FALSE
rs6136447_G	443.8	Other specified peripheral vascular diseases	circulatory system	0.398134	0.145031	0.750709	0.196758	0.139259	51056	137	50919	162	FALSE	FALSE
rs4775238_A	619.5	Noninflammatory disorders of vulva and perineum	genitourinary	0.607564	0.145036	1.16539	0.105028	0.414516	31076	185	30891	130	FALSE	FALSE
rs1250542_A	790	Nonspecific findings on examination of blood	symptoms	0.961321	0.145042	1.11635	0.0755264	0.373936	54020	368	53652	156	FALSE	FALSE
rs12302189_A	269	Proteinuria	endocrine/metabolic	0.896761	0.145043	0.882425	0.0858327	0.0553413	60425	1489	58936	112	FALSE	FALSE
rs4558932_C	274	Gout and other crystal arthropathies	endocrine/metabolic	0.174025	0.145043	1.05487	0.0366532	0.211951	61552	2402	59150	619	FALSE	FALSE
rs6790843_A	729.3	Panniculitis	musculoskeletal	0.697675	0.145052	1.31999	0.190513	0.3733	46922	57	46865	43	FALSE	FALSE
rs867635_T	707	Chronic ulcer of skin	dermatologic	0.786613	0.145052	1.09094	0.0597305	0.0790853	61636	1893	59743	26	FALSE	FALSE
rs6817471_C	727.5	Rupture of synovium	musculoskeletal	0.212141	0.145059	1.19468	0.122067	0.335552	47018	144	46874	34	FALSE	FALSE
rs6899343_T	513.31	Apnea	respiratory	0.874915	0.145059	0.82879	0.128869	0.24763	57905	187	57718	464	FALSE	FALSE
rs4433533_G	415.2	Chronic pulmonary heart disease	circulatory system	0.0939582	0.145065	1.05667	0.0378257	0.215368	53325	2104	51221	14	FALSE	FALSE
rs142848532_T	428.2	Heart failure NOS	circulatory system	0.561461	0.145066	1.11891	0.0771067	0.0472637	50652	1805	48847	837	FALSE	FALSE
rs11989843_G	579	Other symptoms involving abdomen and pelvis	digestive	0.829634	0.145072	1.04759	0.0319086	0.195397	51728	3239	48489	418	FALSE	FALSE
rs4887810_A	290.3	Other persistent mental disorders due to conditions classified elsewhere	mental disorders	0.485662	0.145072	1.09262	0.0607907	0.327493	49882	626	49256	281	FALSE	FALSE
rs4558932_C	574.11	Cholelithiasis with acute cholecystitis	digestive	0.311527	0.145072	0.788742	0.162862	0.21208	56448	131	56317	575	FALSE	FALSE
rs8121252_T	610.4	Benign neoplasm of breast	genitourinary	0.151724	0.145073	1.15428	0.0984641	0.339267	28342	225	28117	88	FALSE	FALSE
rs4887810_A	509.3	Pulmonary insufficiency or respiratory failure following trauma and surgery	respiratory	0.110574	0.145075	0.94516	0.0387067	0.328668	44551	1643	42908	255	FALSE	FALSE
rs1848067_T	611.11	Mammographic microcalcification	genitourinary	0.701335	0.145079	1.10275	0.0671259	0.361195	56003	480	55523	56	FALSE	FALSE
rs867635_T	614.1	Pelvic peritoneal adhesions, female (postoperative) (postinfection)	genitourinary	0.14438	0.145084	1.36479	0.213434	0.0771549	31197	119	31078	14	FALSE	FALSE
rs1905505_A	297.1	Suicidal ideation	mental disorders	0.642431	0.14509	1.08895	0.0584847	0.288389	36723	717	36006	218	FALSE	FALSE
rs7163757_T	749.1	Cleft palate	congenital anomalies	0.97353	0.1451	0.761582	0.186923	0.422022	51226	64	51162	30	FALSE	FALSE
rs8121252_T	286.6	Defibrination syndrome	hematopoietic	0.179442	0.145102	1.25611	0.156494	0.340987	47622	86	47536	176	FALSE	FALSE
rs144155527_T	389.4	Tinnitus	sense organs	0.59724	0.145108	0.763264	0.185412	0.0177517	55713	1111	54602	148	FALSE	FALSE
rs12746673_C	696	Psoriasis and related disorders	dermatologic	0.164233	0.145109	1.08125	0.0536167	0.209146	50723	1033	49690	821	FALSE	FALSE
rs6899343_T	370.3	Keratoconjunctivitis	sense organs	0.853385	0.145127	0.897141	0.0744994	0.247359	54243	521	53722	437	FALSE	FALSE
rs2523506_T	281.13	Folate-deficiency anemia	hematopoietic	0.275367	0.145128	1.40912	0.235399	0.161316	40024	54	39970	20	FALSE	FALSE
rs78028320_A	647.3	Major puerperal infection	pregnancy complications	0.856792	0.14513	0.61036	0.338863	0.187955	34463	43	34420	183	FALSE	FALSE
rs11075255_A	215	Other benign neoplasm of connective and other soft tissue	neoplasms	0.966729	0.14513	0.861093	0.102648	0.402014	61228	204	61024	317	FALSE	FALSE
rs4558932_C	394.3	Aortic valve disease	circulatory system	0.389603	0.145132	1.52073	0.287719	0.212168	49984	29	49955	504	FALSE	FALSE
rs11085259_T	758.1	Chromosomal anomalies	congenital anomalies	0.401557	0.145137	0.864649	0.0998211	0.180159	60824	390	60434	174	FALSE	FALSE
rs9489217_C	374.2	Lagophthalmos	sense organs	0.914484	0.145138	1.29154	0.175598	0.451805	54186	65	54121	19	FALSE	FALSE
rs1510148_T	313.2	Tics and stuttering	mental disorders	0.900719	0.145143	0.806845	0.147315	0.260882	57869	136	57733	257	FALSE	FALSE
rs11708067_G	359.1	Muscular dystrophies	neurological	0.474179	0.145155	1.29038	0.174988	0.23618	55754	81	55673	3	FALSE	FALSE
rs13136239_A	292.12	Symbolic dysfunction	mental disorders	0.835973	0.145158	1.28215	0.170599	0.332203	49080	74	49006	543	FALSE	FALSE
rs28578604_T	31	Diseases due to other mycobacteria	infectious diseases	0.237159	0.145173	0.778861	0.171556	0.219393	51467	116	51351	64	FALSE	FALSE
rs12746673_C	242	Thyrotoxicosis with or without goiter	endocrine/metabolic	0.303708	0.14519	1.08466	0.0557864	0.208996	49489	950	48539	820	FALSE	FALSE
rs7693_T	368	Visual disturbances	sense organs	0.337252	0.145191	0.954375	0.0320568	0.364211	59968	2225	57743	60	FALSE	FALSE
rs117252445_A	560.4	Other intestinal obstruction	digestive	0.532806	0.1452	0.879398	0.0882254	0.0558276	42076	1399	40677	82	FALSE	FALSE
rs11564710_A	707	Chronic ulcer of skin	dermatologic	0.803102	0.145202	0.951789	0.0339204	0.416256	61533	1891	59642	135	FALSE	FALSE
rs2908296_T	509.2	Respiratory insufficiency	respiratory	0.806384	0.145211	1.07154	0.0474324	0.152755	44843	1737	43106	41	FALSE	FALSE
rs7405696_C	512.9	Other dyspnea	respiratory	0.515615	0.145219	0.974584	0.0176739	0.407979	40132	9296	30836	351	FALSE	FALSE
rs6867984_A	586	Other disorders of the kidney and ureters	genitourinary	0.103862	0.145221	0.951525	0.0341126	0.107161	51306	5336	45970	10	FALSE	FALSE
rs12493_T	174	Breast cancer	neoplasms	0.92634	0.145222	1.05435	0.0363365	0.186096	58341	2767	55574	73	FALSE	FALSE
rs11708903_G	420.1	Myocarditis	circulatory system	0.486867	0.145224	0.742529	0.204374	0.455015	56775	51	56724	78	FALSE	FALSE
rs2948567_T	530.2	Esophageal bleeding (varices/hemorrhage)	digestive	0.323765	0.145229	1.07302	0.0483841	0.332084	38013	978	37035	214	FALSE	FALSE
rs117252445_A	150	Cancer of esophagus	neoplasms	0.733309	0.145232	0.787616	0.163907	0.0554752	55340	436	54904	104	FALSE	FALSE
rs11002898_A	475	Chronic sinusitis	respiratory	0.142042	0.145232	0.956746	0.0303573	0.250839	45282	3191	42091	107	FALSE	FALSE
rs1848067_T	427.3	Other specified cardiac dysrhythmias	circulatory system	0.387876	0.145234	1.04027	0.0271034	0.360576	40800	3350	37450	40	FALSE	FALSE
rs6103716_C	415.21	Primary pulmonary hypertension	circulatory system	0.848657	0.14524	1.11559	0.075098	0.314188	51571	403	51168	68	FALSE	FALSE
rs10116772_A	750.1	Upper gastrointestinal congenital anomalies	congenital anomalies	0.655381	0.14524	1.17759	0.11223	0.409467	59365	161	59204	54	FALSE	FALSE
rs11075256_G	526.1	Cysts of the jaws	digestive	0.187878	0.145242	0.582664	0.370839	0.294996	57550	23	57527	94	FALSE	FALSE
rs1125253_T	371.2	Conjunctivitis, noninfectious	sense organs	0.0475674	0.145243	0.930387	0.0495385	0.27399	54898	1101	53797	365	FALSE	FALSE
rs1125251_T	371.2	Conjunctivitis, noninfectious	sense organs	0.0475674	0.145243	0.930387	0.0495385	0.27399	54898	1101	53797	365	FALSE	FALSE
rs12453443_G	381.1	Otitis media	sense organs	0.056228	0.145249	1.04767	0.0319725	0.404349	55964	2205	53759	676	FALSE	FALSE
rs4701619_C	569.1	Toxic gastroenteritis and colitis	digestive	0.7231	0.145251	1.333	0.197341	0.187186	51473	72	51401	68	FALSE	FALSE
rs10771372_T	426.32	Left bundle branch block	circulatory system	0.233674	0.145255	0.897072	0.0745755	0.190066	37871	655	37216	296	FALSE	FALSE
rs10842991_T	426.32	Left bundle branch block	circulatory system	0.236981	0.145255	0.897083	0.0745675	0.190128	37843	655	37188	324	FALSE	FALSE
rs72979712_T	244.4	Hypothyroidism NOS	endocrine/metabolic	0.510004	0.145263	0.941228	0.0415867	0.0523988	56757	7501	49256	60	FALSE	FALSE
rs2948567_T	736.3	Acquired deformities of hip	musculoskeletal	0.88653	0.145273	0.685059	0.25971	0.333044	54110	40	54070	296	FALSE	FALSE
rs16860758_G	530.9	Heartburn	digestive	0.540256	0.145274	0.874915	0.0917509	0.185353	37299	436	36863	403	FALSE	FALSE
rs6031558_C	10	Tuberculosis	infectious diseases	0.985309	0.145289	0.7896	0.162203	0.328141	51487	95	51392	23	FALSE	FALSE
rs112412537_A	599.1	Urinary obstruction	genitourinary	0.378195	0.14529	1.32956	0.195587	0.0390303	44696	279	44417	562	FALSE	FALSE
rs5210_A	758	Chromosomal anomalies and genetic disorders	congenital anomalies	0.531203	0.145292	0.902039	0.0707912	0.376841	61031	458	60573	25	FALSE	FALSE
rs234866_A	282	Hereditary hemolytic anemias	hematopoietic	0.0675239	0.145293	1.17193	0.108936	0.305495	40089	194	39895	102	FALSE	FALSE
rs12531914_A	276.6	Fluid overload	endocrine/metabolic	0.952764	0.145298	1.04668	0.0313269	0.268323	43224	2805	40419	90	FALSE	FALSE
rs8003022_G	277.4	Disorders of bilirubin excretion	endocrine/metabolic	0.95793	0.145298	0.881135	0.0868918	0.392263	59413	288	59125	49	FALSE	FALSE
rs6438788_G	938	Dermatitis due to solar radiation	dermatologic	0.0820672	0.1453	1.05826	0.0388841	0.462827	50104	1414	48690	62	FALSE	FALSE
rs7693_T	257	Testicular dysfunction	endocrine/metabolic	0.423865	0.145306	0.929556	0.05016	0.365346	24433	923	23510	27	FALSE	FALSE
rs7946714_C	695.1	Toxic erythema	dermatologic	0.556214	0.145314	1.48573	0.271861	0.216175	52816	33	52783	51	FALSE	FALSE
rs2074090_G	150	Cancer of esophagus	neoplasms	0.193376	0.145315	0.899272	0.0729043	0.352381	55142	435	54707	314	FALSE	FALSE
rs11650000_A	649.1	Diabetes or abnormal glucose tolerance complicating pregnancy	pregnancy complications	0.77936	0.145315	0.910442	0.0644281	0.452749	33322	519	32803	102	FALSE	FALSE
rs3213571_C	225	Benign neoplasm of brain and other parts of nervous system	neoplasms	0.884556	0.145318	1.16052	0.102225	0.0831825	61317	563	60754	125	FALSE	FALSE
rs16860758_G	720	Spinal stenosis	musculoskeletal	0.566735	0.145319	0.946581	0.0376985	0.184878	51469	2685	48784	558	FALSE	FALSE
rs2941257_T	386.9	Dizziness and giddiness (Light-headedness and vertigo)	sense organs	0.793892	0.14532	0.964849	0.0245723	0.261416	57355	4892	52463	250	FALSE	FALSE
rs35533056_A	496.21	Obstructive chronic bronchitis	respiratory	0.961383	0.145322	0.938009	0.0439458	0.385686	48944	1167	47777	260	FALSE	FALSE
rs1125253_T	656.8	Perinatal jaundice	pregnancy complications	0.00589764	0.145326	0.861329	0.102509	0.274089	61626	299	61327	410	FALSE	FALSE
rs1125251_T	656.8	Perinatal jaundice	pregnancy complications	0.00589764	0.145326	0.861329	0.102509	0.274089	61626	299	61327	410	FALSE	FALSE
rs2941257_T	280.2	Iron deficiency anemia secondary to blood loss (chronic)	hematopoietic	0.936083	0.145331	0.929078	0.0505156	0.259817	40900	1080	39820	186	FALSE	FALSE
rs4400674_A	110.11	Dermatophytosis of nail	infectious diseases	0.872426	0.145333	1.05498	0.0367532	0.385767	55190	1619	53571	1	FALSE	FALSE
rs6483215_A	875	Non-healing surgical wound	injuries & poisonings	0.648761	0.145336	1.17728	0.112079	0.237286	55806	203	55603	72	FALSE	FALSE
rs72979712_T	374.6	Dermatochalasis	sense organs	0.40676	0.145337	0.840132	0.119623	0.052383	54951	861	54090	53	FALSE	FALSE
rs11650000_A	753.1	Congenital cataract and lens anomalies	congenital anomalies	0.405028	0.145351	0.62852	0.318914	0.453632	61476	22	61454	207	FALSE	FALSE
rs2133705_C	871.2	Open wound of finger(s)	injuries & poisonings	0.175713	0.145357	0.876064	0.0908686	0.488533	55027	247	54780	932	FALSE	FALSE
rs10464106_C	250.25	Diabetes type 2 with peripheral circulatory disorders	endocrine/metabolic	0.135427	0.145371	0.863815	0.100542	0.107251	44559	599	43960	3	FALSE	FALSE
rs1411435_G	375.1	Dry eyes	sense organs	0.0625417	0.145374	0.927636	0.0515884	0.095413	56638	2510	54128	62	FALSE	FALSE
rs6031558_C	796	Elevated prostate specific antigen [PSA]	genitourinary	0.896576	0.145374	1.06975	0.0463047	0.325861	21859	1208	20651	9	FALSE	FALSE
rs4887810_A	525.2	Atrophy of edentulous alveolar ridge	digestive	0.608655	0.145391	1.54398	0.298325	0.325535	57344	23	57321	309	FALSE	FALSE
rs4984980_A	41.2	Streptococcus infection	infectious diseases	0.817104	0.145396	1.0751	0.0497369	0.18904	52198	1304	50894	573	FALSE	FALSE
rs11075255_A	381.9	Otorrhea	sense organs	0.912799	0.145397	1.13277	0.0856246	0.402407	54394	278	54116	279	FALSE	FALSE
rs777355_A	208	Benign neoplasm of colon	neoplasms	0.254085	0.1454	1.03349	0.0226238	0.481452	57148	4475	52673	296	FALSE	FALSE
rs11564710_A	618.1	Prolapse of vaginal walls	genitourinary	0.678412	0.145406	1.08027	0.0530323	0.417107	34653	757	33896	80	FALSE	FALSE
rs10181515_T	964.1	Anticoagulants causing adverse effects	injuries & poisonings	0.151369	0.145407	1.25777	0.157522	0.226568	46485	103	46382	20	FALSE	FALSE
rs9489217_C	430.2	Intracerebral hemorrhage	circulatory system	0.486717	0.145409	0.914724	0.0612198	0.450082	52977	553	52424	18	FALSE	FALSE
rs12631733_T	704.12	Telogen effluvium	dermatologic	0.783611	0.14541	0.701047	0.243953	0.160162	57929	80	57849	161	FALSE	FALSE
rs2380950_G	245	Thyroiditis	endocrine/metabolic	0.00800792	0.145412	0.890796	0.0794269	0.0949898	50337	1054	49283	28	FALSE	FALSE
rs2908297_T	174.1	Breast cancer [female]	neoplasms	0.354852	0.145418	0.942044	0.041008	0.156544	30822	2646	28176	13	FALSE	FALSE
rs72727388_C	627.1	Postmenopausal bleeding	genitourinary	0.908484	0.145423	0.906858	0.0671543	0.275081	24202	613	23589	304	FALSE	FALSE
rs7163757_T	573.1	Chronic passive congestion of liver	digestive	0.968297	0.145423	1.3096	0.185264	0.422055	46706	58	46648	27	FALSE	FALSE
rs1905505_A	715.1	Sacroiliitis NEC	musculoskeletal	0.867593	0.145426	1.1012	0.0662149	0.288408	53504	550	52954	307	FALSE	FALSE
rs7531911_G	686.3	Pilonidal cyst	dermatologic	0.253588	0.14543	1.25439	0.155679	0.295929	51781	91	51690	31	FALSE	FALSE
rs2523506_T	756.21	Pectus excavatum	congenital anomalies	0.51471	0.145446	1.38189	0.22218	0.160616	60984	62	60922	27	FALSE	FALSE
rs1411435_G	385	Other disorders of middle ear and mastoid	sense organs	0.167739	0.145446	1.24587	0.151005	0.095876	54534	214	54320	62	FALSE	FALSE
rs4558932_C	425.11	Hypertrophic obstructive cardiomyopathy	circulatory system	0.484397	0.145447	1.18702	0.117768	0.211578	56445	199	56246	572	FALSE	FALSE
rs78028320_A	374.2	Lagophthalmos	sense organs	0.570581	0.145448	0.690047	0.254839	0.188137	53934	65	53869	289	FALSE	FALSE
rs62432360_C	977	Personal history of allergy to medicinal agents	injuries & poisonings	0.477239	0.14546	0.946661	0.0376533	0.177816	48435	2664	45771	682	FALSE	FALSE
rs13282002_C	425	Cardiomyopathy	circulatory system	0.567483	0.14546	1.05514	0.0368719	0.158153	59313	2880	56433	401	FALSE	FALSE
rs10993460_C	289.1	Myelofibrosis	hematopoietic	0.0837857	0.145461	0.686472	0.258416	0.0876009	45713	131	45582	39	FALSE	FALSE
rs76177300_A	159.2	Malignant neoplasm of small intestine, including duodenum	neoplasms	0.901052	0.145468	0.697804	0.247173	0.0461323	54528	258	54270	774	FALSE	FALSE
rs7531911_G	722.1	Displacement of intervertebral disc	musculoskeletal	0.343741	0.14547	0.934615	0.0464517	0.295628	50435	1184	49251	32	FALSE	FALSE
rs4433533_G	286.6	Defibrination syndrome	hematopoietic	0.186899	0.145473	1.28735	0.173512	0.214428	47776	86	47690	14	FALSE	FALSE
rs10766395_C	715.3	Spinal enthesopathy	musculoskeletal	0.553701	0.145474	0.762007	0.186713	0.380193	52860	66	52794	483	FALSE	FALSE
rs4812816_A	159.3	Malignant neoplasm of gallbladder and extrahepatic bile ducts	neoplasms	0.0596512	0.145475	1.19671	0.123359	0.217848	55144	180	54964	42	FALSE	FALSE
rs4984980_A	189.2	Cancer of bladder	neoplasms	0.617624	0.145478	1.09738	0.0638361	0.188807	61290	803	60487	670	FALSE	FALSE
rs1250542_A	370	Keratitis	sense organs	0.964552	0.145481	1.07829	0.0517839	0.375338	54796	803	53993	151	FALSE	FALSE
rs55754152_A	555.21	Ulcerative colitis (chronic)	digestive	0.938768	0.145481	0.780413	0.17032	0.0508962	41172	443	40729	24	FALSE	FALSE
rs7163757_T	965	Poisoning by analgesics, antipyretics, and antirheumatics	injuries & poisonings	0.928911	0.145482	0.93279	0.047796	0.421516	47290	919	46371	31	FALSE	FALSE
rs4237150_C	803	Fracture of upper limb	injuries & poisonings	0.764654	0.145485	1.04421	0.0297208	0.411282	53140	2430	50710	129	FALSE	FALSE
rs12593201_A	275.2	Disorders of copper metabolism	endocrine/metabolic	0.586204	0.145485	0.61483	0.334149	0.267353	55524	30	55494	12	FALSE	FALSE
rs1971152_C	250.24	Type 2 diabetes with neurological manifestations	endocrine/metabolic	0.390308	0.145497	1.04843	0.0324879	0.410661	45982	2323	43659	337	FALSE	FALSE
rs2523507_G	428	Congestive heart failure; nonhypertensive	circulatory system	0.978105	0.145497	0.969517	0.0212673	0.260986	56710	7090	49620	8	FALSE	FALSE
rs2268570_G	535.9	Gastritis and duodenitis, NOS	digestive	0.936356	0.145503	1.11094	0.0722758	0.419999	53749	390	53359	277	FALSE	FALSE
rs13282002_C	433.11	Occlusion of cerebral arteries, with cerebral infarction	circulatory system	0.377363	0.145505	0.848845	0.112586	0.158427	52431	329	52102	359	FALSE	FALSE
rs4400674_A	753.1	Congenital cataract and lens anomalies	congenital anomalies	0.636476	0.145508	0.609931	0.339665	0.385983	61675	22	61653	1	FALSE	FALSE
rs11776904_C	782.6	Pallor and flushing	symptoms	0.460204	0.145509	0.840947	0.119008	0.157802	50706	302	50404	862	FALSE	FALSE
rs4930046_A	289.8	Polycythemia, secondary	hematopoietic	0.341024	0.145514	0.89398	0.0769955	0.480358	45056	345	44711	509	FALSE	FALSE
rs2523506_T	938	Dermatitis due to solar radiation	dermatologic	0.0906374	0.145517	0.9244	0.0540072	0.161292	50142	1414	48728	23	FALSE	FALSE
rs580240_T	592	Cystitis and urethritis	genitourinary	0.398908	0.145518	0.94442	0.0392872	0.485534	47248	1367	45881	6	FALSE	FALSE
rs1971152_C	916	Contusion	injuries & poisonings	0.690362	0.145522	1.05755	0.0384441	0.410249	59091	1431	57660	444	FALSE	FALSE
rs730497_A	443.9	Peripheral vascular disease, unspecified	circulatory system	0.586253	0.145524	0.938015	0.0439629	0.179125	53055	2022	51033	39	FALSE	FALSE
rs11708067_G	654	Other and unspecified complications of birth; puerperium affecting management of mother	pregnancy complications	0.236552	0.145531	0.845384	0.1154	0.237848	34150	232	33918	2	FALSE	FALSE
rs6899342_G	781.1	Loss of height	symptoms	0.879174	0.145535	1.42756	0.244567	0.248709	59847	39	59808	93	FALSE	FALSE
rs4400674_A	381.9	Otorrhea	sense organs	0.780096	0.145538	0.87869	0.0888531	0.386225	54656	279	54377	1	FALSE	FALSE
rs4812816_A	323.8	Encephalitis, non-infectious	neurological	0.122509	0.145552	0.797382	0.15557	0.217045	62123	141	61982	47	FALSE	FALSE
rs12746673_C	301.2	Antisocial/borderline personality disorder	mental disorders	0.390778	0.145555	0.831512	0.126775	0.209178	35881	212	35669	582	FALSE	FALSE
rs6026591_A	634.3	Ectopic pregnancy	pregnancy complications	0.305868	0.145563	1.4286	0.245086	0.379225	32631	34	32597	75	FALSE	FALSE
rs3733227_C	510.2	Lung transplant	respiratory	0.310809	0.14557	1.16267	0.103561	0.334932	53366	202	53164	2	FALSE	FALSE
rs1364809_C	619.5	Noninflammatory disorders of vulva and perineum	genitourinary	0.101479	0.14557	1.51231	0.284216	0.0243285	31198	185	31013	4	FALSE	FALSE
rs2403205_T	385.3	Cholesteatoma	sense organs	0.516575	0.14557	0.840261	0.119587	0.370827	54396	159	54237	144	FALSE	FALSE
rs6026591_A	149.1	Cancer of oropharynx	neoplasms	0.205707	0.145578	1.10044	0.0657638	0.37989	61606	488	61118	157	FALSE	FALSE
rs6817471_C	250.42	Other abnormal glucose	endocrine/metabolic	0.0188554	0.145586	1.0324	0.0219091	0.33443	49526	5589	43937	30	FALSE	FALSE
rs1250095_T	960.2	Allergy/adverse effect of penicillin	injuries & poisonings	0.99522	0.145593	1.05698	0.0380768	0.380851	47638	1483	46155	269	FALSE	FALSE
rs16860758_G	41.9	Infection with drug-resistant microorganisms	infectious diseases	0.266056	0.145598	1.10998	0.0717018	0.184593	51516	620	50896	558	FALSE	FALSE
rs72727388_C	803.1	Fracture of humerus	injuries & poisonings	0.712739	0.145598	1.09454	0.0620732	0.273184	50887	642	50245	626	FALSE	FALSE
rs76369685_A	292.5	Transient alteration of awareness	mental disorders	0.485155	0.145601	1.22073	0.137058	0.0587067	49611	402	49209	331	FALSE	FALSE
rs12302189_A	711.1	Pyogenic arthritis	musculoskeletal	0.928072	0.145611	0.746626	0.20079	0.0551706	52102	315	51787	96	FALSE	FALSE
rs10814915_T	250.4	Abnormal glucose	endocrine/metabolic	0.85413	0.145615	1.02919	0.0197735	0.424668	50317	6429	43888	95	FALSE	FALSE
rs11263762_A	594	Urinary calculus	genitourinary	0.911522	0.145616	0.961905	0.0266907	0.409683	59767	3093	56674	95	FALSE	FALSE
rs4812816_A	977	Personal history of allergy to medicinal agents	injuries & poisonings	0.652112	0.14562	0.950223	0.0350874	0.217121	49051	2686	46365	40	FALSE	FALSE
rs1411435_G	333.1	Essential tremor	neurological	0.0547212	0.145625	1.13893	0.0893983	0.0955073	47766	672	47094	56	FALSE	FALSE
rs9901746_A	840.3	Joint/ligament sprain	injuries & poisonings	0.0206412	0.14563	1.08944	0.058869	0.406733	55041	600	54441	585	FALSE	FALSE
rs16860758_G	426.3	Bundle branch block	circulatory system	0.00105838	0.145634	1.08256	0.0545192	0.186437	38265	1157	37108	419	FALSE	FALSE
rs6817471_C	994.1	Systemic inflammatory response syndrome (SIRS)	injuries & poisonings	0.251389	0.145638	0.929918	0.0499334	0.335601	57847	942	56905	36	FALSE	FALSE
rs724016_G	735.23	Hallux rigidus	musculoskeletal	0.650071	0.145639	1.15874	0.101255	0.435046	54539	197	54342	12	FALSE	FALSE
rs2268569_T	531.1	Hemorrhage from gastrointestinal ulcer	digestive	0.395191	0.145644	0.744797	0.202491	0.0816038	59844	212	59632	11	FALSE	FALSE
rs2941257_T	365	Glaucoma	sense organs	0.863173	0.145646	1.058	0.0387462	0.261228	58493	1770	56723	250	FALSE	FALSE
rs3087948_T	253.2	Pituitary hypofunction	endocrine/metabolic	0.935482	0.145648	0.835825	0.123248	0.187494	53743	250	53493	68	FALSE	FALSE
rs10771372_T	145.5	Cancer of the mouth floor	neoplasms	0.591662	0.14565	0.703338	0.241857	0.191879	60851	69	60782	504	FALSE	FALSE
rs6899342_G	621	Endometrial hyperplasia	genitourinary	0.817131	0.145654	1.20463	0.127949	0.24865	34078	155	33923	53	FALSE	FALSE
rs34351_C	710.12	Chronic osteomyelitis	musculoskeletal	0.843151	0.145654	0.907927	0.0663832	0.33134	52345	545	51800	80	FALSE	FALSE
rs10766395_C	528.1	Stomatitis and mucositis	digestive	0.0323816	0.145654	1.08083	0.0534221	0.380979	58826	741	58085	521	FALSE	FALSE
rs4775238_A	360.2	Progressive myopia	sense organs	0.232501	0.145655	1.22641	0.140264	0.416351	56827	102	56725	241	FALSE	FALSE
rs4812816_A	580.12	Non-proliferative glomerulonephritis	genitourinary	0.489263	0.145663	0.798716	0.154465	0.218436	46089	143	45946	37	FALSE	FALSE
rs72979712_T	283.1	Autoimmune hemolytic anemias	hematopoietic	0.0415503	0.145666	1.61751	0.330502	0.0523093	40012	60	39952	41	FALSE	FALSE
rs4701619_C	626.14	Irregular menstrual bleeding	genitourinary	0.937061	0.145668	0.827511	0.130125	0.185908	24063	224	23839	29	FALSE	FALSE
rs2908289_A	348.9	Other conditions of brain, NOS	neurological	0.649833	0.145677	1.06937	0.0460939	0.178582	48720	1593	47127	17	FALSE	FALSE
rs9489217_C	704.11	Alopecia Areata	dermatologic	0.821474	0.145679	1.26381	0.160919	0.450326	58058	77	57981	19	FALSE	FALSE
rs28578604_T	300.12	Agorophobia, social phobia, and panic disorder	mental disorders	0.295587	0.14568	1.09407	0.0617916	0.219391	36909	749	36160	57	FALSE	FALSE
rs497273_C	503	Pulmonary congestion and hypostasis	respiratory	0.67434	0.145693	1.05176	0.0346854	0.345916	44862	1927	42935	231	FALSE	FALSE
rs4887810_A	415.1	Acute pulmonary heart disease	circulatory system	0.307423	0.145694	0.943145	0.0402328	0.327617	52482	1519	50963	284	FALSE	FALSE
rs10814915_T	264.2	Failure to thrive (childhood)	endocrine/metabolic	0.581038	0.145699	1.08279	0.0546733	0.426305	44182	895	43287	74	FALSE	FALSE
rs1125253_T	323.2	Acute (transverse) myelitis	neurological	0.0963096	0.145711	1.41478	0.238496	0.274252	61664	39	61625	413	FALSE	FALSE
rs1125251_T	323.2	Acute (transverse) myelitis	neurological	0.0963096	0.145711	1.41478	0.238496	0.274252	61664	39	61625	413	FALSE	FALSE
rs12453443_G	425.12	Other hypertrophic cardiomyopathy	circulatory system	0.0466713	0.145713	1.18801	0.118421	0.403632	56300	146	56154	676	FALSE	FALSE
rs3802113_G	578.2	Blood in stool	digestive	0.512875	0.145722	0.940269	0.0423352	0.165514	51020	2206	48814	49	FALSE	FALSE
rs28578604_T	578.2	Blood in stool	digestive	0.693233	0.145727	1.05479	0.0366674	0.220434	51004	2207	48797	66	FALSE	FALSE
rs72727388_C	305.21	Anorexia nervosa	mental disorders	0.832499	0.145729	1.2275	0.140901	0.271372	35899	122	35777	473	FALSE	FALSE
rs112412537_A	315.2	Speech and language disorder	mental disorders	0.914813	0.145732	1.2381	0.146811	0.0392907	57889	609	57280	736	FALSE	FALSE
rs6889788_A	174	Breast cancer	neoplasms	0.927997	0.145733	1.05428	0.036337	0.186105	58346	2767	55579	68	FALSE	FALSE
rs10734253_G	211	Benign neoplasm of other parts of digestive system	neoplasms	0.217767	0.14574	0.91059	0.0643844	0.438691	57063	501	56562	124	FALSE	FALSE
rs757209_A	585.3	Chronic renal failure [CKD]	genitourinary	0.48563	0.145741	1.03143	0.02127	0.406658	51124	5562	45562	486	FALSE	FALSE
rs1848067_T	218.1	Uterine leiomyoma	neoplasms	0.166031	0.145743	1.08359	0.0551872	0.359127	30964	722	30242	22	FALSE	FALSE
rs76177300_A	172.11	Melanomas of skin	neoplasms	0.853553	0.145746	1.14375	0.0923281	0.0455588	53206	1218	51988	763	FALSE	FALSE
rs10937714_C	586.2	Cyst of kidney, acquired	genitourinary	0.125725	0.145746	1.07822	0.051772	0.212219	46657	1128	45529	482	FALSE	FALSE
rs6885132_G	569.1	Toxic gastroenteritis and colitis	digestive	0.41978	0.145747	1.42029	0.241189	0.101347	51462	72	51390	80	FALSE	FALSE
rs28582094_G	560.2	Impaction of intestine	digestive	0.427506	0.145749	1.1856	0.117031	0.267107	40890	174	40716	39	FALSE	FALSE
rs12453443_G	170.2	Cancer of connective tissue	neoplasms	0.222195	0.145751	0.915765	0.0604901	0.403717	61662	585	61077	733	FALSE	FALSE
rs2268569_T	474.2	Chronic tonsillitis and adenoiditis	respiratory	0.3237	0.145753	0.883878	0.0848531	0.0807397	43343	1155	42188	4	FALSE	FALSE
rs34351_C	479	Other upper respiratory disease	respiratory	0.657659	0.145759	0.958832	0.0288994	0.330091	45086	2956	42130	68	FALSE	FALSE
rs730497_A	395.6	Heart valve replaced	circulatory system	0.618558	0.145761	0.924187	0.0541986	0.178399	51682	1276	50406	35	FALSE	FALSE
rs12531914_A	428.3	Heart failure with reduced EF [Systolic or combined heart failure]	circulatory system	0.902976	0.145764	1.04402	0.0296122	0.268145	52714	3182	49532	102	FALSE	FALSE
rs1971152_C	602	Other disorders of prostate	genitourinary	0.926751	0.145766	0.781702	0.169307	0.416574	20587	77	20510	158	FALSE	FALSE
rs4775238_A	371	Inflammation of the eye	sense organs	0.180125	0.145777	0.955732	0.0311271	0.416081	56179	2268	53911	246	FALSE	FALSE
rs11650000_A	598	Abnormal findings on examination of urine	genitourinary	0.199608	0.145788	1.08841	0.0582435	0.453387	61946	599	61347	209	FALSE	FALSE
rs6136447_G	575	Other biliary tract disease	digestive	0.668375	0.145788	1.07525	0.0498769	0.139132	58380	1674	56706	178	FALSE	FALSE
rs4775238_A	444.2	Embolism and thrombosis of abdominal aorta	circulatory system	0.176693	0.14579	0.764322	0.184775	0.416362	50928	64	50864	214	FALSE	FALSE
rs144155527_T	646	Other complications of pregnancy NEC	pregnancy complications	0.043742	0.145793	0.651546	0.294528	0.0184033	34885	476	34409	96	FALSE	FALSE
rs11708903_G	364.2	Corneal edema	sense organs	0.281656	0.145795	1.27021	0.164435	0.455193	56956	75	56881	78	FALSE	FALSE
rs56149656_G	292.1	Aphasia/speech disturbance	mental disorders	0.303696	0.145797	0.910123	0.0647456	0.106255	50873	1412	49461	68	FALSE	FALSE
rs6103716_C	170	Cancer of bone and connective tissue	neoplasms	0.772173	0.145801	0.926515	0.0524742	0.315063	62589	889	61700	78	FALSE	FALSE
rs56149656_G	430	Intracranial hemorrhage	circulatory system	0.430337	0.145803	1.10182	0.0666648	0.106557	53502	1132	52370	73	FALSE	FALSE
rs12746673_C	257.1	Testicular hypofunction	endocrine/metabolic	0.152355	0.145807	1.08829	0.0581719	0.207873	24070	901	23169	400	FALSE	FALSE
rs3733227_C	324	Other CNS infection and poliomyelitis	neurological	0.206225	0.145808	0.873837	0.0927199	0.335623	62299	276	62023	2	FALSE	FALSE
rs6026591_A	870.3	Other open wound of head and face	injuries & poisonings	0.0974278	0.145811	1.12759	0.0825574	0.379611	55840	306	55534	141	FALSE	FALSE
rs2908297_T	765	Cervical radiculitis	symptoms	0.443678	0.145814	0.91673	0.0597753	0.156046	56195	1165	55030	20	FALSE	FALSE
rs10937714_C	596.1	Bladder neck obstruction	genitourinary	0.159274	0.145815	0.816289	0.13956	0.21209	56021	174	55847	602	FALSE	FALSE
rs4558932_C	281	Other deficiency anemia	hematopoietic	0.460972	0.145818	1.07586	0.0502702	0.211049	40808	1206	39602	418	FALSE	FALSE
rs116761056_T	272.12	Hyperglyceridemia	endocrine/metabolic	0.00506661	0.145819	0.69066	0.254464	0.0193612	39951	596	39355	116	FALSE	FALSE
rs8074454_C	938.1	Acute dermatitis due to solar radiation	dermatologic	0.322236	0.145819	1.54224	0.297869	0.331911	48760	23	48737	15	FALSE	FALSE
rs8121252_T	781.1	Loss of height	symptoms	0.136394	0.14582	1.39852	0.230612	0.341849	59734	39	59695	213	FALSE	FALSE
rs1971152_C	427.5	Arrhythmia (cardiac) NOS	circulatory system	0.71739	0.145828	0.965984	0.023795	0.40952	41650	4433	37217	317	FALSE	FALSE
rs55754152_A	958.1	Postoperative shock	injuries & poisonings	0.930028	0.145832	0.547616	0.414037	0.0514718	61898	103	61795	40	FALSE	FALSE
rs6899343_T	911	Blister	injuries & poisonings	0.904004	0.145832	1.37924	0.221076	0.247281	62710	48	62662	503	FALSE	FALSE
rs4984980_A	323.8	Encephalitis, non-infectious	neurological	0.53598	0.145836	1.23305	0.144039	0.188844	61527	140	61387	672	FALSE	FALSE
rs9489217_C	395	Heart valve disorders	circulatory system	0.86427	0.145841	1.02999	0.0203148	0.449793	56217	5796	50421	21	FALSE	FALSE
rs8070737_T	288.11	Neutropenia	hematopoietic	0.222839	0.145841	1.06421	0.0427883	0.180658	47457	1855	45602	20	FALSE	FALSE
rs2133705_C	368	Visual disturbances	sense organs	0.37013	0.145856	0.956062	0.030896	0.488349	59095	2200	56895	974	FALSE	FALSE
rs11626787_G	250.7	Diabetic retinopathy	endocrine/metabolic	0.718882	0.145858	0.921084	0.0565238	0.346012	57079	728	56351	153	FALSE	FALSE
rs4433533_G	271.9	Other disorders of carbohydrate transport and metabolism	endocrine/metabolic	0.537011	0.145858	1.40007	0.231394	0.214705	62218	48	62170	16	FALSE	FALSE
rs5210_A	287.3	Thrombocytopenia	hematopoietic	0.435357	0.145862	0.964573	0.0248021	0.377491	51490	3810	47680	23	FALSE	FALSE
rs1905505_A	386.21	Central origin vertigo	sense organs	0.184547	0.145863	0.800422	0.153075	0.288176	52513	116	52397	298	FALSE	FALSE
rs78028320_A	722.9	Other and unspecified disc disorder	musculoskeletal	0.0801631	0.145864	1.20479	0.128106	0.188185	49207	179	49028	272	FALSE	FALSE
rs9489217_C	747	Cardiac and circulatory congenital anomalies	congenital anomalies	0.876286	0.145869	0.962662	0.0261661	0.450153	61408	3158	58250	20	FALSE	FALSE
rs34351_C	474.2	Chronic tonsillitis and adenoiditis	respiratory	0.660257	0.145875	0.933846	0.0470644	0.330357	43285	1155	42130	64	FALSE	FALSE
rs10860209_A	740.1	Osteoarthritis; localized	musculoskeletal	0.035868	0.145881	1.04234	0.0285151	0.152664	53490	6146	47344	324	FALSE	FALSE
rs4558932_C	709.6	Other specified diffuse diseases of connective tissue	dermatologic	0.341732	0.145883	1.16828	0.106955	0.211445	51628	242	51386	520	FALSE	FALSE
rs6026591_A	347	Cataplexy and narcolepsy	neurological	0.228021	0.145885	1.25811	0.15789	0.379172	47104	82	47022	128	FALSE	FALSE
rs10464106_C	726.4	Calcaneal spur; Exostosis NOS	musculoskeletal	0.299447	0.145887	0.77469	0.175553	0.107951	47114	209	46905	2	FALSE	FALSE
rs2523507_G	184	Cancer of other female genital organs	neoplasms	0.524758	0.145887	1.09382	0.0616677	0.259698	30058	675	29383	4	FALSE	FALSE
rs12493_T	90.2	Gonococcal infections	infectious diseases	0.886342	0.145892	1.36839	0.215677	0.186502	62852	61	62791	80	FALSE	FALSE
rs12531914_A	394.7	Disease of tricuspid valve	circulatory system	0.846656	0.145893	1.07406	0.0491332	0.269229	51395	1047	50348	99	FALSE	FALSE
rs10181515_T	562.2	Diverticulitis	digestive	0.0248585	0.145894	0.914174	0.0617076	0.225296	41552	814	40738	15	FALSE	FALSE
rs28578604_T	290.2	Delirium due to conditions classified elsewhere	mental disorders	0.0411187	0.145898	1.09622	0.0631729	0.219976	50176	711	49465	60	FALSE	FALSE
rs10842991_T	550.1	Inguinal hernia	digestive	0.537028	0.1459	0.919678	0.0575804	0.191294	54884	1070	53814	501	FALSE	FALSE
rs1519480_C	364.1	Corneal opacity	sense organs	0.00621466	0.145901	1.16574	0.10546	0.327305	57150	197	56953	3	FALSE	FALSE
rs79896666_C	512	Other symptoms of respiratory system	respiratory	0.474671	0.145905	0.960503	0.0277124	0.0564044	53799	22773	31026	125	FALSE	FALSE
rs78551082_T	512	Other symptoms of respiratory system	respiratory	0.474671	0.145905	0.960503	0.0277124	0.0564044	53799	22773	31026	125	FALSE	FALSE
rs74628648_T	512	Other symptoms of respiratory system	respiratory	0.474671	0.145905	0.960503	0.0277124	0.0564044	53799	22773	31026	125	FALSE	FALSE
rs13282002_C	204.11	Lymphoid leukemia, acute	neoplasms	0.537387	0.145906	0.792357	0.160055	0.158683	59849	173	59676	403	FALSE	FALSE
rs2268570_G	458.2	Iatrogenic hypotension	circulatory system	0.928414	0.145913	1.15674	0.100131	0.420048	50405	201	50204	261	FALSE	FALSE
rs13282002_C	344	Other paralytic syndromes	neurological	0.377663	0.145913	0.886966	0.0824891	0.159079	47445	602	46843	320	FALSE	FALSE
rs78028320_A	756.2	Pectus and other congenital anomalies of ribs/sternum	congenital anomalies	0.384573	0.145914	1.29758	0.179145	0.188537	60736	90	60646	324	FALSE	FALSE
rs11626787_G	599.3	Dysuria	genitourinary	0.883493	0.145921	0.960297	0.0278614	0.348289	47986	3160	44826	130	FALSE	FALSE
rs142848532_T	241	Nontoxic nodular goiter	endocrine/metabolic	0.281152	0.145932	1.11231	0.0731997	0.0473371	50584	2078	48506	867	FALSE	FALSE
rs13136239_A	451	Phlebitis and thrombophlebitis	circulatory system	0.550846	0.145936	1.10875	0.070998	0.330315	44730	443	44287	521	FALSE	FALSE
rs10133035_T	767	Cervicocranial/Cervicobrachial syndrome	symptoms	0.781369	0.145938	0.714725	0.230983	0.352749	54723	46	54677	391	FALSE	FALSE
rs2908296_T	727.2	Bursitis disorders	musculoskeletal	0.344848	0.145938	1.21816	0.13572	0.154688	47043	186	46857	51	FALSE	FALSE
rs3213571_C	283.21	Hemolytic-uremic syndrome	hematopoietic	0.957332	0.145939	0.424269	0.589664	0.0840031	39939	39	39900	95	FALSE	FALSE
rs11002898_A	601.11	Acute prostatitis	genitourinary	0.610046	0.145949	1.23406	0.144642	0.251255	20724	119	20605	54	FALSE	FALSE
rs2894536_C	599.6	Oliguria and anuria	genitourinary	0.622369	0.145953	0.810919	0.144148	0.159435	44849	210	44639	322	FALSE	FALSE
rs34506303_G	145	Cancer of mouth	neoplasms	0.527313	0.145959	0.898693	0.0734645	0.158319	61016	754	60262	1067	FALSE	FALSE
rs4812816_A	735.3	Hallux valgus (Bunion)	musculoskeletal	0.430434	0.145961	1.11471	0.0746912	0.216989	54830	517	54313	42	FALSE	FALSE
rs2908297_T	695.8	Other specified erythematous conditions	dermatologic	0.0248871	0.145963	1.15884	0.101391	0.155845	53152	341	52811	19	FALSE	FALSE
rs2268569_T	736	Other acquired deformities of limbs	musculoskeletal	0.667691	0.145963	0.823921	0.133211	0.0813973	54793	449	54344	9	FALSE	FALSE
rs10860209_A	480.3	Pneumonia due to fungus (mycoses)	respiratory	0.08424	0.14597	0.788506	0.163431	0.151779	47187	176	47011	265	FALSE	FALSE
rs79896666_C	801.1	Fracture of foot	injuries & poisonings	0.665953	0.145973	1.16538	0.105265	0.0559981	51475	758	50717	118	FALSE	FALSE
rs78551082_T	801.1	Fracture of foot	injuries & poisonings	0.665953	0.145973	1.16538	0.105265	0.0559981	51475	758	50717	118	FALSE	FALSE
rs74628648_T	801.1	Fracture of foot	injuries & poisonings	0.665953	0.145973	1.16538	0.105265	0.0559981	51475	758	50717	118	FALSE	FALSE
rs6026592_A	272	Disorders of lipoid metabolism	endocrine/metabolic	0.0128646	0.145973	1.02197	0.0149463	0.380097	58468	19105	39363	148	FALSE	FALSE
rs6128461_T	389.3	Degenerative and vascular disorders of ear	sense organs	0.118131	0.145977	0.650093	0.296198	0.379719	54722	28	54694	53	FALSE	FALSE
rs16860758_G	870.6	Open wound of neck	injuries & poisonings	0.599366	0.145981	1.62871	0.335511	0.184485	55129	23	55106	593	FALSE	FALSE
rs6889788_A	90.2	Gonococcal infections	infectious diseases	0.88861	0.145983	1.36831	0.215682	0.186511	62857	61	62796	75	FALSE	FALSE
rs6438788_G	364.2	Corneal edema	sense organs	0.493665	0.145989	1.27024	0.164536	0.4626	56965	75	56890	67	FALSE	FALSE
rs11626787_G	440.22	Atherosclerosis of native arteries of the extremities with intermittent claudication	circulatory system	0.721484	0.145995	1.09786	0.0642189	0.348435	51473	535	50938	143	FALSE	FALSE
rs12493_T	840.1	Muscle/tendon sprain	injuries & poisonings	0.887008	0.145998	1.34249	0.202589	0.185879	54998	69	54929	68	FALSE	FALSE
rs6483215_A	614.33	Pelvic inflammatory disease, NOS	genitourinary	0.602392	0.145998	0.68633	0.258903	0.235839	31106	52	31054	43	FALSE	FALSE
rs79896666_C	741.6	Villonodular synovitis	musculoskeletal	0.607475	0.146001	1.99098	0.473674	0.0560665	51760	24	51736	121	FALSE	FALSE
rs78551082_T	741.6	Villonodular synovitis	musculoskeletal	0.607475	0.146001	1.99098	0.473674	0.0560665	51760	24	51736	121	FALSE	FALSE
rs74628648_T	741.6	Villonodular synovitis	musculoskeletal	0.607475	0.146001	1.99098	0.473674	0.0560665	51760	24	51736	121	FALSE	FALSE
rs867635_T	625	Pain and other symptoms associated with female genital organs	genitourinary	0.616153	0.146006	1.11376	0.0741109	0.0771424	31915	1213	30702	13	FALSE	FALSE
rs76369685_A	444.1	Arterial embolism and thrombosis of lower extremity artery	circulatory system	0.379296	0.146011	1.32619	0.194194	0.0585925	50928	185	50743	340	FALSE	FALSE
rs724016_G	696.41	Psoriasis vulgaris	dermatologic	0.170327	0.146017	1.07571	0.0502038	0.435358	51267	821	50446	13	FALSE	FALSE
rs76369685_A	990	Effects radiation NOS	injuries & poisonings	0.58901	0.146018	0.885573	0.0835915	0.0591584	55774	1426	54348	375	FALSE	FALSE
rs1848068_T	510.2	Lung transplant	respiratory	0.326878	0.14602	1.16248	0.103567	0.335005	53335	202	53133	35	FALSE	FALSE
rs1250109_C	277.6	Other deficiencies of circulating enzymes	endocrine/metabolic	0.338566	0.146023	1.59562	0.321423	0.172316	59179	26	59153	20	FALSE	FALSE
rs1125253_T	279	Disorders involving the immune mechanism	endocrine/metabolic	0.170855	0.146027	0.950757	0.0347363	0.274139	57967	2226	55741	392	FALSE	FALSE
rs1125251_T	279	Disorders involving the immune mechanism	endocrine/metabolic	0.170855	0.146027	0.950757	0.0347363	0.274139	57967	2226	55741	392	FALSE	FALSE
rs2908297_T	165	Cancer within the respiratory system	neoplasms	0.0323109	0.146029	1.05967	0.0398698	0.155953	62442	2472	59970	21	FALSE	FALSE
rs2908297_T	585.3	Chronic renal failure [CKD]	genitourinary	0.300624	0.146031	1.04231	0.0285047	0.156529	51572	5607	45965	17	FALSE	FALSE
rs10814915_T	134	Helminthiases	infectious diseases	0.825747	0.146035	1.43554	0.248707	0.426027	60130	33	60097	115	FALSE	FALSE
rs35498576_C	283	Acquired hemolytic anemias	hematopoietic	0.33813	0.146047	1.17644	0.111785	0.281719	40102	187	39915	80	FALSE	FALSE
rs12631733_T	724	Other and unspecified disorders of back	musculoskeletal	0.827375	0.14605	0.915768	0.0605327	0.160433	50267	1108	49159	135	FALSE	FALSE
rs234866_A	578.9	Hemorrhage of gastrointestinal tract	digestive	0.643708	0.146052	1.05693	0.0380886	0.30766	50416	1671	48745	123	FALSE	FALSE
rs724016_G	686	Other local infections of skin and subcutaneous tissue	dermatologic	0.304553	0.146053	0.937068	0.0447154	0.43442	52760	1051	51709	13	FALSE	FALSE
rs497273_C	290	Delirium dementia and amnestic and other cognitive disorders	mental disorders	0.67314	0.146053	0.95096	0.0345915	0.345487	51384	2089	49295	247	FALSE	FALSE
rs79896666_C	385.3	Cholesteatoma	sense organs	0.573064	0.146055	1.36273	0.212913	0.0570337	54424	159	54265	118	FALSE	FALSE
rs78551082_T	385.3	Cholesteatoma	sense organs	0.573064	0.146055	1.36273	0.212913	0.0570337	54424	159	54265	118	FALSE	FALSE
rs74628648_T	385.3	Cholesteatoma	sense organs	0.573064	0.146055	1.36273	0.212913	0.0570337	54424	159	54265	118	FALSE	FALSE
rs2285676_G	634	Miscarriage; stillbirth	pregnancy complications	0.0666076	0.146057	1.10393	0.0680204	0.378819	33124	469	32655	10	FALSE	FALSE
rs12746673_C	284	Aplastic anemia	hematopoietic	0.47855	0.146064	0.934144	0.0468668	0.208232	40875	1504	39371	669	FALSE	FALSE
rs11650000_A	362.5	Toxic maculopathy of retina	sense organs	0.135549	0.146072	1.24809	0.152465	0.453623	56397	87	56310	193	FALSE	FALSE
rs112412537_A	170	Cancer of bone and connective tissue	neoplasms	0.897149	0.146075	1.18079	0.114331	0.0393147	61898	878	61020	800	FALSE	FALSE
rs7163757_T	386	Vertiginous syndromes and other disorders of vestibular system	sense organs	0.739126	0.146075	0.942364	0.0408405	0.423036	53941	1284	52657	33	FALSE	FALSE
rs7405696_C	145.4	Cancer of the gums	neoplasms	0.474932	0.146075	1.28356	0.171745	0.407596	60831	69	60762	524	FALSE	FALSE
rs10937714_C	130	Spirochetal infection	infectious diseases	0.204891	0.146077	0.700534	0.244861	0.211802	59643	63	59580	651	FALSE	FALSE
rs2380949_G	305.2	Eating disorder	mental disorders	0.685694	0.146078	0.835641	0.123532	0.0955728	36637	458	36179	42	FALSE	FALSE
rs7531911_G	575.2	Obstruction of bile duct	digestive	0.346253	0.146078	0.902028	0.0709379	0.295007	57341	506	56835	36	FALSE	FALSE
rs35498576_C	377	Disorders of optic nerve and visual pathways	sense organs	0.102317	0.14608	0.90907	0.0655877	0.280844	54671	607	54064	124	FALSE	FALSE
rs2523504_T	184.1	Malignant neoplasm of ovary and other uterine adnexa	neoplasms	0.569634	0.146084	1.10788	0.070483	0.25985	29898	511	29387	0	FALSE	FALSE
rs10937714_C	280	Iron deficiency anemias	hematopoietic	0.256698	0.146094	1.04342	0.029243	0.211622	43417	3842	39575	476	FALSE	FALSE
rs10842991_T	733.9	Chondromalacia	musculoskeletal	0.323754	0.146099	0.714657	0.231141	0.19005	49329	76	49253	451	FALSE	FALSE
rs2908296_T	189	Cancer of urinary organs (incl. kidney and bladder)	neoplasms	0.125446	0.146099	1.07258	0.0482078	0.153877	62722	1667	61055	66	FALSE	FALSE
rs2133705_C	772	Symptoms of the muscles	symptoms	0.12694	0.146103	0.900239	0.072308	0.488357	53122	391	52731	889	FALSE	FALSE
rs2941257_T	727.4	Ganglion and cyst of synovium, tendon, and bursa	musculoskeletal	0.952378	0.146104	0.90328	0.069988	0.26167	47258	557	46701	222	FALSE	FALSE
rs925095_T	752.2	Other specified congenital anomalies of nervous system	congenital anomalies	0.924251	0.146109	1.11383	0.0741726	0.381483	61869	383	61486	175	FALSE	FALSE
rs2564929_T	350	Abnormal movement	neurological	0.441633	0.146111	0.969314	0.021444	0.328362	59270	5533	53737	15	FALSE	FALSE
rs730497_A	757	Congenital anomalies of the integument	congenital anomalies	0.587064	0.146113	1.46828	0.264269	0.17826	60594	39	60555	43	FALSE	FALSE
rs79896666_C	555.21	Ulcerative colitis (chronic)	digestive	0.448049	0.146119	0.789394	0.162718	0.0567869	41101	442	40659	98	FALSE	FALSE
rs78551082_T	555.21	Ulcerative colitis (chronic)	digestive	0.448049	0.146119	0.789394	0.162718	0.0567869	41101	442	40659	98	FALSE	FALSE
rs74628648_T	555.21	Ulcerative colitis (chronic)	digestive	0.448049	0.146119	0.789394	0.162718	0.0567869	41101	442	40659	98	FALSE	FALSE
rs11650000_A	870.6	Open wound of neck	injuries & poisonings	0.083281	0.146121	0.637182	0.310107	0.453535	55515	23	55492	182	FALSE	FALSE
rs2074090_G	721	Spondylosis and allied disorders	musculoskeletal	0.338286	0.146132	1.03669	0.0247929	0.353395	53112	4084	49028	285	FALSE	FALSE
rs13282002_C	802	Fracture of pelvis	injuries & poisonings	0.684002	0.146136	0.870862	0.0951422	0.159204	50963	455	50508	341	FALSE	FALSE
rs10814915_T	625.1	Dyspareunia	genitourinary	0.845528	0.146137	0.87182	0.0943859	0.423954	30889	236	30653	69	FALSE	FALSE
rs12531914_A	614	Inflammatory diseases of female pelvic organs	genitourinary	0.892857	0.146154	1.0649	0.0432722	0.268974	32399	1377	31022	74	FALSE	FALSE
rs117252445_A	225	Benign neoplasm of brain and other parts of nervous system	neoplasms	0.616862	0.146154	1.19072	0.120118	0.0558934	61331	564	60767	111	FALSE	FALSE
rs3802113_G	286.13	Congenital factor VIII disorder	hematopoietic	0.194755	0.146158	1.34472	0.203812	0.164683	47728	73	47655	48	FALSE	FALSE
rs4812816_A	340.1	Migrain with aura	neurological	0.128387	0.146164	0.909496	0.0652789	0.217417	55182	750	54432	43	FALSE	FALSE
rs12593201_A	368.4	Visual field defects	sense organs	0.446331	0.146169	0.871256	0.094839	0.267433	58095	306	57789	12	FALSE	FALSE
rs12302189_A	340	Migraine	neurological	0.928942	0.146176	0.92124	0.0564518	0.0549329	57816	3442	54374	111	FALSE	FALSE
rs2523507_G	966	Poisoning by anticonvulsants and anti-Parkinsonism drugs	injuries & poisonings	0.904737	0.146183	1.45183	0.256566	0.260177	46428	34	46394	6	FALSE	FALSE
rs1364809_C	270.38	Other specified disorders of plasma protein metabolism	endocrine/metabolic	0.28831	0.146184	0.593864	0.358605	0.0250489	59284	256	59028	9	FALSE	FALSE
rs1250109_C	442.11	Abdominal aortic aneurysm	circulatory system	0.114404	0.146187	1.10852	0.0708974	0.172337	51762	709	51053	17	FALSE	FALSE
rs1411435_G	588	Disorders resulting from impaired renal function	genitourinary	0.0787211	0.146197	0.907177	0.0670414	0.0953752	47397	1458	45939	44	FALSE	FALSE
rs2523507_G	454	Varicose veins	circulatory system	0.90918	0.146199	1.08039	0.0532137	0.26106	45681	910	44771	6	FALSE	FALSE
rs4513637_G	371.1	Uveitis, noninfectious or NOS	sense organs	0.0239648	0.146203	1.15892	0.101503	0.176389	53932	309	53623	538	FALSE	FALSE
rs3802113_G	149.9	Cancer of of nasal cavities	neoplasms	0.572065	0.146207	0.780589	0.170473	0.165279	61357	150	61207	60	FALSE	FALSE
rs730497_A	81.1	Graft-versus-host disease	infectious diseases	0.402089	0.146208	1.33815	0.200465	0.178712	58902	72	58830	44	FALSE	FALSE
rs2285676_G	340.1	Migrain with aura	neurological	0.38485	0.14621	0.924041	0.0543676	0.375981	55201	750	54451	20	FALSE	FALSE
rs4513637_G	274	Gout and other crystal arthropathies	endocrine/metabolic	0.0212418	0.146218	1.05862	0.0392077	0.17613	61568	2404	59164	604	FALSE	FALSE
rs12453443_G	250.23	Type 2 diabetes with ophthalmic manifestations	endocrine/metabolic	0.294176	0.14622	0.920458	0.0570427	0.404429	44161	685	43476	521	FALSE	FALSE
rs78028320_A	198.1	Secondary malignancy of lymph nodes	neoplasms	0.0737295	0.146221	1.04869	0.0327208	0.186483	48168	3339	44829	261	FALSE	FALSE
rs11989843_G	286	Coagulation defects	hematopoietic	0.894951	0.146234	0.954728	0.0318857	0.195483	50782	3435	47347	411	FALSE	FALSE
rs12531914_A	626.11	Absent or infrequent menstruation	genitourinary	0.853453	0.146235	0.897966	0.0740716	0.268025	24313	500	23813	58	FALSE	FALSE
rs3213571_C	695.1	Toxic erythema	dermatologic	0.925912	0.146236	0.352028	0.718566	0.0840221	52754	33	52721	114	FALSE	FALSE
rs28578604_T	596.1	Bladder neck obstruction	genitourinary	0.720473	0.146239	0.818344	0.137976	0.219943	56535	175	56360	68	FALSE	FALSE
rs2971670_T	81.1	Graft-versus-host disease	infectious diseases	0.310857	0.146239	1.33821	0.200511	0.178738	58902	72	58830	47	FALSE	FALSE
rs1250095_T	613.5	Mastodynia	genitourinary	0.989153	0.146245	0.925328	0.0534141	0.378709	59889	775	59114	335	FALSE	FALSE
rs6483215_A	610.3	Fibrosclerosis of breast	genitourinary	0.814373	0.146245	0.790321	0.16196	0.235008	28282	122	28160	44	FALSE	FALSE
rs1848067_T	301.2	Antisocial/borderline personality disorder	mental disorders	0.524484	0.146249	1.15586	0.0996938	0.362203	36394	214	36180	37	FALSE	FALSE
rs9489217_C	306.1	Mental disorders durring/after pregnancy	mental disorders	0.643594	0.146254	0.887664	0.0820173	0.452676	19229	321	18908	11	FALSE	FALSE
rs1250590_A	291.8	Alteration of consciousness	mental disorders	0.849886	0.146256	0.953354	0.0328784	0.474011	50676	1968	48708	888	FALSE	FALSE
rs10133035_T	756	Other congenital musculoskeletal anomalies	congenital anomalies	0.729566	0.146258	0.897808	0.0741966	0.352526	60953	421	60532	438	FALSE	FALSE
rs10771372_T	733.9	Chondromalacia	musculoskeletal	0.320755	0.146259	0.714735	0.231158	0.189994	49362	76	49286	417	FALSE	FALSE
rs6899343_T	71.1	HIV infection, symptomatic	infectious diseases	0.770258	0.146264	0.907713	0.0666464	0.245524	49877	666	49211	405	FALSE	FALSE
rs72650616_A	604.1	Redundant prepuce and phimosis/BXO	genitourinary	0.0940218	0.146269	1.20767	0.129877	0.109184	19829	299	19530	32	FALSE	FALSE
rs6867984_A	614	Inflammatory diseases of female pelvic organs	genitourinary	0.376638	0.146271	1.09349	0.0615187	0.105206	32465	1380	31085	6	FALSE	FALSE
rs12631733_T	275	Disorders of mineral metabolism	endocrine/metabolic	0.811901	0.146272	0.955435	0.0313792	0.159541	59596	4231	55365	166	FALSE	FALSE
rs16860758_G	913	Toxic effect of venom	injuries & poisonings	0.58013	0.146275	1.28196	0.170973	0.184717	60728	98	60630	650	FALSE	FALSE
rs7946714_C	686.3	Pilonidal cyst	dermatologic	0.387075	0.146276	0.750599	0.197468	0.215753	51763	91	51672	53	FALSE	FALSE
rs2971670_T	757	Congenital anomalies of the integument	congenital anomalies	0.509043	0.146279	1.46828	0.264378	0.178256	60587	39	60548	53	FALSE	FALSE
rs6889788_A	840.1	Muscle/tendon sprain	injuries & poisonings	0.888693	0.146281	1.34224	0.2026	0.185888	55001	69	54932	65	FALSE	FALSE
rs8003022_G	740	Osteoarthrosis	musculoskeletal	0.987187	0.146281	0.975441	0.0171159	0.392325	58031	10448	47583	51	FALSE	FALSE
rs72727388_C	381.11	Suppurative and unspecified otitis media	sense organs	0.515188	0.146281	0.941999	0.0411281	0.272955	55401	1641	53760	681	FALSE	FALSE
rs76369685_A	507	Pleurisy; pleural effusion	respiratory	0.20167	0.146281	0.94256	0.0407187	0.0590096	49636	6766	42870	329	FALSE	FALSE
rs10937714_C	509.1	Respiratory failure	respiratory	0.61077	0.146286	1.03828	0.0258583	0.212674	47789	5086	42703	525	FALSE	FALSE
rs2239525_G	966	Poisoning by anticonvulsants and anti-Parkinsonism drugs	injuries & poisonings	0.902678	0.146288	1.45172	0.256577	0.260219	46434	34	46400	0	FALSE	FALSE
rs2239526_G	966	Poisoning by anticonvulsants and anti-Parkinsonism drugs	injuries & poisonings	0.902678	0.146288	1.45172	0.256577	0.260219	46434	34	46400	0	FALSE	FALSE
rs3213571_C	340.1	Migrain with aura	neurological	0.802813	0.146289	0.864568	0.100171	0.0832471	55107	750	54357	119	FALSE	FALSE
rs1411435_G	370.1	Corneal ulcer	sense organs	0.0458357	0.146301	0.724796	0.221559	0.0961925	54235	153	54082	62	FALSE	FALSE
rs757209_A	509.5	Respiratory arrest	respiratory	0.324422	0.146301	0.765668	0.183797	0.406578	42811	66	42745	416	FALSE	FALSE
rs6899343_T	742.9	Other derangement of joint	musculoskeletal	0.238239	0.146302	1.09283	0.0611048	0.247277	52152	698	51454	419	FALSE	FALSE
rs724016_G	967	Adverse effects of sedatives or other central nervous system depressants and anesthetics	injuries & poisonings	0.0295762	0.146307	0.847509	0.113894	0.435441	46554	162	46392	10	FALSE	FALSE
rs11002898_A	535.6	Duodenitis	digestive	0.0829626	0.146309	0.842629	0.117869	0.250819	53704	210	53494	128	FALSE	FALSE
rs1848067_T	593	Hematuria	genitourinary	0.57082	0.146312	0.96065	0.0276353	0.359739	48973	3134	45839	49	FALSE	FALSE
rs11075256_G	250.2	Type 2 diabetes	endocrine/metabolic	0.0128907	0.146314	1.0277	0.0188089	0.294547	53842	9951	43891	82	FALSE	FALSE
rs7405696_C	446.2	Acute febrile mucocutaneous lymph node syndrome (Kawasaki disease)	circulatory system	0.407128	0.146315	1.50095	0.279551	0.407037	50676	26	50650	435	FALSE	FALSE
rs10039427_A	743.4	Stress fracture	musculoskeletal	0.985313	0.146325	0.782915	0.168474	0.185786	51831	138	51693	222	FALSE	FALSE
rs6790843_A	526.3	Anomalies of jaw size/symmetry	digestive	0.23134	0.146332	1.21962	0.136676	0.374205	57677	110	57567	56	FALSE	FALSE
rs55754152_A	255.12	Hyperaldosteronism	endocrine/metabolic	0.980451	0.146332	1.65131	0.345289	0.0509107	53584	55	53529	34	FALSE	FALSE
rs10039427_A	527.8	Other specified diseases of the salivary glands	digestive	0.803102	0.146333	1.42975	0.246107	0.185823	58389	45	58344	243	FALSE	FALSE
rs2908297_T	333.8	Other degenerative diseases of the basal ganglia	neurological	0.0552316	0.146338	1.2956	0.178283	0.15584	47228	100	47128	17	FALSE	FALSE
rs10766395_C	704	Diseases of hair and hair follicles	dermatologic	0.399614	0.146341	0.941587	0.0414356	0.380723	58800	1286	57514	520	FALSE	FALSE
rs16969990_T	283.21	Hemolytic-uremic syndrome	hematopoietic	0.686622	0.146344	0.352498	0.71784	0.070202	40006	40	39966	24	FALSE	FALSE
rs6485473_G	614	Inflammatory diseases of female pelvic organs	genitourinary	0.332943	0.146345	0.940259	0.0424081	0.316045	32440	1378	31062	32	FALSE	FALSE
rs6688365_C	371.9	Chronic inflammatory disorders of orbit	sense organs	0.524273	0.146346	0.613015	0.336899	0.438167	53879	20	53859	297	FALSE	FALSE
rs6817471_C	510.2	Lung transplant	respiratory	0.319046	0.14635	1.16233	0.103562	0.335039	53337	202	53135	33	FALSE	FALSE
rs4513637_G	669	Complications of labor and delivery NEC	pregnancy complications	0.276317	0.146357	0.786522	0.165323	0.175927	34844	152	34692	348	FALSE	FALSE
rs12746673_C	153.2	Colon cancer	neoplasms	0.726657	0.146357	0.934937	0.0463166	0.209381	51411	1508	49903	860	FALSE	FALSE
rs1364809_C	737.3	Kyphoscoliosis and scoliosis	musculoskeletal	0.13521	0.146362	0.806469	0.148082	0.0251036	55510	1166	54344	9	FALSE	FALSE
rs3775094_A	758.1	Chromosomal anomalies	congenital anomalies	0.995464	0.14637	1.11107	0.072511	0.462689	60665	390	60275	340	FALSE	FALSE
rs3213571_C	172.11	Melanomas of skin	neoplasms	0.953512	0.146371	1.11109	0.0725285	0.0840734	53822	1233	52589	115	FALSE	FALSE
rs55754152_A	250.2	Type 2 diabetes	endocrine/metabolic	0.936776	0.146376	0.944682	0.0391797	0.0516682	53892	9956	43936	33	FALSE	FALSE
rs6749367_T	857	Mechanical complication of unspecified genitourinary device, implant, and graft	injuries & poisonings	0.112447	0.146381	1.21807	0.135821	0.253566	53562	132	53430	410	FALSE	FALSE
rs11085259_T	368.3	Anisometropia	sense organs	0.535068	0.146385	1.40954	0.236337	0.18022	57696	50	57646	163	FALSE	FALSE
rs4558932_C	286.12	Congenital deficiency of other clotting factors (including factor VII)	hematopoietic	0.327219	0.146404	0.731747	0.215045	0.211789	47316	79	47237	486	FALSE	FALSE
rs12493_T	626.14	Irregular menstrual bleeding	genitourinary	0.936649	0.146408	0.827806	0.130119	0.185892	24065	224	23841	27	FALSE	FALSE
rs1411435_G	772.4	Rhabdomyolysis	symptoms	0.322307	0.14641	0.743832	0.203769	0.0952997	53699	179	53520	55	FALSE	FALSE
rs10464106_C	289.8	Polycythemia, secondary	hematopoietic	0.276543	0.146416	0.824529	0.132852	0.107032	45547	347	45200	2	FALSE	FALSE
rs2268570_G	270.21	Disorders of urea cycle metabolism	endocrine/metabolic	0.969288	0.146417	0.759925	0.189034	0.420764	58818	61	58757	294	FALSE	FALSE
rs28582094_G	275.2	Disorders of copper metabolism	endocrine/metabolic	0.558534	0.146426	0.615598	0.33407	0.267213	55495	30	55465	44	FALSE	FALSE
rs11263762_A	386.1	Meniere's disease	sense organs	0.078942	0.146439	1.14442	0.0928905	0.410835	52857	237	52620	79	FALSE	FALSE
rs10814915_T	112	Candidiasis	infectious diseases	0.893659	0.146442	0.95595	0.0310215	0.425723	55704	2225	53479	103	FALSE	FALSE
rs10842991_T	525	Other diseases of the teeth and supporting structures	digestive	0.646051	0.146443	0.886759	0.0827578	0.19202	57645	515	57130	516	FALSE	FALSE
rs2380950_G	371	Inflammation of the eye	sense organs	0.131304	0.146445	0.925265	0.0534879	0.0959032	56385	2271	54114	32	FALSE	FALSE
rs12531914_A	286.2	Encounter for long-term (current) use of anticoagulants	hematopoietic	0.973601	0.14645	1.03621	0.0244942	0.268834	52551	4943	47608	108	FALSE	FALSE
rs2285676_G	715.3	Spinal enthesopathy	musculoskeletal	0.569801	0.146451	0.763367	0.185938	0.376269	53301	67	53234	21	FALSE	FALSE
rs2908297_T	381.9	Otorrhea	sense organs	0.0598822	0.146456	1.17586	0.11156	0.156171	54642	278	54364	16	FALSE	FALSE
rs10181515_T	728.2	Laxity of ligament or hypermobility syndrome	musculoskeletal	0.46448	0.146461	1.21766	0.135615	0.226713	47033	142	46891	17	FALSE	FALSE
rs11890449_T	555.21	Ulcerative colitis (chronic)	digestive	0.945921	0.146463	0.780887	0.170317	0.0510045	41163	442	40721	35	FALSE	FALSE
rs4701619_C	550	Abdominal hernia	digestive	0.90657	0.146466	1.04005	0.0270439	0.186595	59222	5000	54222	76	FALSE	FALSE
rs35498576_C	429.3	Symptoms involving cardiovascular system	circulatory system	0.356944	0.146468	0.926224	0.0527772	0.280705	50473	948	49525	108	FALSE	FALSE
rs55754152_A	726.4	Calcaneal spur; Exostosis NOS	musculoskeletal	0.914154	0.146471	0.682066	0.263499	0.0512891	47086	209	46877	31	FALSE	FALSE
rs11650000_A	276.14	Hypopotassemia	endocrine/metabolic	0.352129	0.146479	0.970814	0.0203984	0.454181	46062	5686	40376	146	FALSE	FALSE
rs10766394_G	715.3	Spinal enthesopathy	musculoskeletal	0.620551	0.146481	0.763358	0.18596	0.376035	53241	67	53174	87	FALSE	FALSE
rs6889788_A	626.14	Irregular menstrual bleeding	genitourinary	0.936442	0.146488	0.827838	0.130118	0.185885	24066	224	23842	26	FALSE	FALSE
rs6031558_C	656.2	Respiratory conditions of fetus and newborn	pregnancy complications	0.960872	0.146492	0.90155	0.0713755	0.328287	62284	587	61697	26	FALSE	FALSE
rs1848067_T	386.3	Labyrinthitis	sense organs	0.539579	0.146498	1.23919	0.147697	0.360539	52735	95	52640	52	FALSE	FALSE
rs4930046_A	149.1	Cancer of oropharynx	neoplasms	0.244332	0.146503	0.909575	0.0652746	0.481704	61107	487	60620	667	FALSE	FALSE
rs1364809_C	709.2	Sicca syndrome	dermatologic	0.496591	0.146507	1.33357	0.198251	0.0250153	52308	430	51878	6	FALSE	FALSE
rs6031558_C	202.23	Lymphosarcoma	neoplasms	0.880652	0.146507	0.761638	0.187526	0.327769	60111	72	60039	24	FALSE	FALSE
rs1848067_T	580.3	Nephritis and nephropathy without mention of glomerulonephritis	genitourinary	0.71005	0.146508	1.08644	0.0571017	0.361656	46594	660	45934	47	FALSE	FALSE
rs76369685_A	376	Disorders of the orbit	sense organs	0.13001	0.146508	0.478166	0.508134	0.0584416	53900	68	53832	362	FALSE	FALSE
rs11626787_G	315.3	Mental retardation	mental disorders	0.761645	0.146508	0.90029	0.0723419	0.346903	58280	450	57830	154	FALSE	FALSE
rs6899342_G	352.1	Trigeminal nerve disorders [CN5]	neurological	0.540995	0.146512	1.11821	0.0769499	0.248944	54464	434	54030	94	FALSE	FALSE
rs12493_T	213	Benign neoplasm of bone and articular cartilage	neoplasms	0.736939	0.146513	1.19593	0.123229	0.186269	48022	200	47822	60	FALSE	FALSE
rs1519480_C	727.1	Synovitis and tenosynovitis	musculoskeletal	0.310435	0.146517	0.947449	0.0371789	0.326502	48698	1797	46901	5	FALSE	FALSE
rs6688365_C	282.9	Other hereditary hemolytic anemias	hematopoietic	0.762325	0.146522	1.20209	0.126769	0.435838	39899	124	39775	232	FALSE	FALSE
rs2074090_G	550.5	Ventral hernia	digestive	0.0399868	0.146522	0.9291	0.0506493	0.352584	54906	903	54003	310	FALSE	FALSE
rs730497_A	707.3	Chronic ulcer of unspecified site	dermatologic	0.700981	0.146525	0.854207	0.108534	0.178285	60050	324	59726	43	FALSE	FALSE
rs1411435_G	293	Symptoms involving head and neck	mental disorders	0.32244	0.14653	0.751258	0.196988	0.0960037	58779	188	58591	67	FALSE	FALSE
rs6899342_G	459	Other disorders of circulatory system	circulatory system	0.992961	0.146532	0.939861	0.042719	0.248528	51966	1594	50372	88	FALSE	FALSE
rs11890449_T	619.5	Noninflammatory disorders of vulva and perineum	genitourinary	0.942652	0.146532	1.34939	0.206386	0.0503256	31177	185	30992	28	FALSE	FALSE
rs28582094_G	585.3	Chronic renal failure [CKD]	genitourinary	0.715147	0.146541	1.03478	0.0235492	0.266614	51552	5606	45946	40	FALSE	FALSE
rs9489217_C	364.4	Corneal degenerations	sense organs	0.939872	0.146544	1.20759	0.129922	0.451528	57053	118	56935	22	FALSE	FALSE
rs76369685_A	748	Anomalies of respiratory system, congenital	congenital anomalies	0.429417	0.146551	0.744822	0.202924	0.0589427	61933	288	61645	410	FALSE	FALSE
rs867635_T	736.3	Acquired deformities of hip	musculoskeletal	0.735002	0.146552	1.63853	0.340124	0.0787446	54372	40	54332	21	FALSE	FALSE
rs4775238_A	740.11	Osteoarthrosis, localized, primary	musculoskeletal	0.469512	0.146554	1.03181	0.0215714	0.416071	53045	5624	47421	232	FALSE	FALSE
rs8074454_C	446.3	Hypersensitivity angiitis	circulatory system	0.635465	0.146561	0.71256	0.233431	0.329792	51105	48	51057	15	FALSE	FALSE
rs10766395_C	130	Spirochetal infection	infectious diseases	0.313474	0.146561	1.29429	0.177688	0.380166	59766	65	59701	527	FALSE	FALSE
rs9901746_A	352.1	Trigeminal nerve disorders [CN5]	neurological	0.105918	0.146564	1.10607	0.0694402	0.407166	53989	429	53560	589	FALSE	FALSE
rs7163757_T	289.1	Myelofibrosis	hematopoietic	0.933696	0.146566	0.831442	0.127151	0.421926	45726	131	45595	26	FALSE	FALSE
rs144155527_T	384.4	Perforation of tympanic membrane	sense organs	0.0329678	0.146568	0.575015	0.381163	0.0177358	54579	341	54238	146	FALSE	FALSE
rs11263762_A	313.3	Autism	mental disorders	0.69113	0.146569	0.912074	0.0633949	0.410784	58476	582	57894	92	FALSE	FALSE
rs4660895_T	695.1	Toxic erythema	dermatologic	0.0694912	0.146572	0.645277	0.301758	0.29584	52831	33	52798	33	FALSE	FALSE
rs2971670_T	569	Other disorders of intestine	digestive	0.296413	0.146576	0.951491	0.0342523	0.178381	54619	3191	51428	45	FALSE	FALSE
rs11650000_A	287.3	Thrombocytopenia	hematopoietic	0.198721	0.146579	1.03566	0.0241333	0.453378	51360	3801	47559	159	FALSE	FALSE
rs11002898_A	286.3	Coagulation defects complicating pregnancy or postpartum	hematopoietic	0.0847988	0.146585	0.753166	0.195268	0.249362	27811	83	27728	72	FALSE	FALSE
rs7632381_C	696	Psoriasis and related disorders	dermatologic	0.104747	0.146587	1.06673	0.0444975	0.436205	51501	1051	50450	8	FALSE	FALSE
rs10860209_A	334.1	Spinocerebellar disease	neurological	0.144763	0.146589	0.75318	0.195257	0.152554	47013	125	46888	267	FALSE	FALSE
rs2380950_G	706.2	Sebaceous cyst	dermatologic	0.035965	0.146593	0.903055	0.0702447	0.0957543	57470	1317	56153	28	FALSE	FALSE
rs1364809_C	315	Develomental delays and disorders	mental disorders	0.0225106	0.146595	0.836316	0.123134	0.024862	59589	1622	57967	10	FALSE	FALSE
rs2941257_T	81.11	Acute graft-versus-host disease	infectious diseases	0.9358	0.146595	1.54753	0.3008	0.261295	58652	24	58628	256	FALSE	FALSE
rs6026591_A	765	Cervical radiculitis	symptoms	0.699891	0.146597	1.06469	0.0431829	0.380218	56077	1164	54913	145	FALSE	FALSE
rs10133035_T	535.8	Other specified gastritis	digestive	0.440843	0.146597	0.900416	0.072261	0.353703	53699	438	53261	381	FALSE	FALSE
rs6485473_G	362.8	Retinal hemorrhage/ischemia	sense organs	0.221805	0.146599	1.24405	0.150432	0.315722	56526	96	56430	67	FALSE	FALSE
rs4400674_A	726	Peripheral enthesopathies and allied syndromes	musculoskeletal	0.496028	0.1466	0.971151	0.0201658	0.386641	53110	6205	46905	1	FALSE	FALSE
rs2894536_C	427.11	Paroxysmal supraventricular tachycardia	circulatory system	0.528204	0.146609	1.07921	0.0525136	0.159769	38587	1363	37224	295	FALSE	FALSE
rs11708903_G	649.1	Diabetes or abnormal glucose tolerance complicating pregnancy	pregnancy complications	0.284492	0.146613	0.91141	0.0639036	0.457255	33372	521	32851	52	FALSE	FALSE
rs9489217_C	79.1	Varicella infection	infectious diseases	0.820648	0.146613	1.4302	0.246495	0.450008	49608	33	49575	16	FALSE	FALSE
rs6790843_A	759.1	Anomalies of endocrine glands, congenital	congenital anomalies	0.465649	0.146614	0.623858	0.325044	0.373852	60560	24	60536	64	FALSE	FALSE
rs1519480_C	340.1	Migrain with aura	neurological	0.3419	0.146617	0.921044	0.0566603	0.327327	55217	750	54467	4	FALSE	FALSE
rs117252445_A	227.3	Benign neoplasm of pituitary gland and craniopharyngeal duct (pouch)	neoplasms	0.474768	0.146618	1.29043	0.175656	0.0559043	61337	244	61093	109	FALSE	FALSE
rs925095_T	174.3	Neoplasm of uncertain behavior of breast	neoplasms	0.990793	0.146621	0.829697	0.128616	0.381906	55625	137	55488	164	FALSE	FALSE
rs4400674_A	250.11	Type 1 diabetes with ketoacidosis	endocrine/metabolic	0.258034	0.146624	1.13395	0.0865999	0.385712	44239	278	43961	1	FALSE	FALSE
rs1971152_C	204.11	Lymphoid leukemia, acute	neoplasms	0.843653	0.146626	1.17014	0.108245	0.410982	59797	173	59624	453	FALSE	FALSE
rs6031558_C	411.9	Other acute and subacute forms of ischemic heart disease	circulatory system	0.970103	0.146629	0.824852	0.132653	0.327809	46463	139	46324	21	FALSE	FALSE
rs6438788_G	597.2	Urinary complications NEC	genitourinary	0.232054	0.146631	0.850886	0.111245	0.462335	56525	167	56358	69	FALSE	FALSE
rs142848532_T	53.1	Herpes zoster with nervous system complications	infectious diseases	0.121408	0.146636	0.62697	0.321634	0.0472802	48974	165	48809	815	FALSE	FALSE
rs10771372_T	401.1	Essential hypertension	circulatory system	0.669083	0.146646	0.973587	0.0184418	0.19119	57205	25694	31511	468	FALSE	FALSE
rs2564929_T	714	Rheumatoid arthritis and other inflammatory polyarthropathies	musculoskeletal	0.266132	0.146647	1.04614	0.0310797	0.328016	55697	2454	53243	14	FALSE	FALSE
rs6688365_C	753.2	Congenital anomalies of posterior segment of eye	congenital anomalies	0.133802	0.146652	0.745959	0.201924	0.437966	61386	53	61333	338	FALSE	FALSE
rs730497_A	292.6	Hallucinations	mental disorders	0.736442	0.146655	1.18954	0.119583	0.177984	49704	214	49490	34	FALSE	FALSE
rs8121252_T	253.11	Acromegaly and gigantism	endocrine/metabolic	0.564167	0.146655	1.47403	0.267319	0.341556	53407	29	53378	194	FALSE	FALSE
rs4930046_A	383	Otosclerosis	sense organs	0.84542	0.146657	0.685231	0.26043	0.480512	53828	31	53797	599	FALSE	FALSE
rs2380949_G	426.2	Atrioventricular [AV] block	circulatory system	0.184061	0.146657	1.10433	0.0683728	0.0953408	38719	1265	37454	40	FALSE	FALSE
rs9489217_C	172.11	Melanomas of skin	neoplasms	0.944134	0.14666	1.06128	0.0409745	0.45131	53913	1237	52676	20	FALSE	FALSE
rs11626787_G	270.2	Disorders of amino-acid metabolism	endocrine/metabolic	0.781486	0.146661	0.79007	0.162347	0.3467	58979	91	58888	157	FALSE	FALSE
rs2074090_G	870.2	Open wound of ear	injuries & poisonings	0.219093	0.146663	0.614334	0.335683	0.35283	55402	24	55378	305	FALSE	FALSE
rs10039427_A	540.11	Acute appendicitis	digestive	0.81013	0.146666	0.842431	0.118136	0.185855	62667	268	62399	254	FALSE	FALSE
rs2380950_G	333.1	Essential tremor	neurological	0.0350123	0.146668	1.13856	0.0894058	0.0954219	47793	673	47120	26	FALSE	FALSE
rs6749367_T	304	Adjustment reaction	mental disorders	0.065302	0.146671	1.05097	0.0342554	0.253515	38339	2374	35965	290	FALSE	FALSE
rs34506303_G	193	Thyroid cancer	neoplasms	0.4009	0.146677	0.886796	0.0827774	0.158209	60796	603	60193	1071	FALSE	FALSE
rs11002898_A	585.32	End stage renal disease	genitourinary	0.415059	0.146679	0.938102	0.0440252	0.249557	47356	1491	45865	118	FALSE	FALSE
rs3802113_G	721	Spondylosis and allied disorders	musculoskeletal	0.261294	0.14668	1.04685	0.0315435	0.164588	53327	4096	49231	55	FALSE	FALSE
rs11263762_A	636.3	Hemorrhage in early pregnancy	pregnancy complications	0.897794	0.146682	0.902548	0.070647	0.408718	33057	441	32616	53	FALSE	FALSE
rs35533056_A	440.22	Atherosclerosis of native arteries of the extremities with intermittent claudication	circulatory system	0.89516	0.146685	1.09582	0.0630448	0.386174	51337	538	50799	281	FALSE	FALSE
rs10860209_A	727.7	Contracture of tendon (sheath)	musculoskeletal	0.525855	0.146685	0.786572	0.165413	0.15198	46799	169	46630	290	FALSE	FALSE
rs2894536_C	569.2	Gastrointestinal complications	digestive	0.768273	0.146691	0.923582	0.0547745	0.15997	52513	1375	51138	362	FALSE	FALSE
rs72648855_T	604.1	Redundant prepuce and phimosis/BXO	genitourinary	0.0951754	0.146694	1.20744	0.129883	0.109124	19849	299	19550	9	FALSE	FALSE
rs72650615_C	604.1	Redundant prepuce and phimosis/BXO	genitourinary	0.0951754	0.146694	1.20744	0.129883	0.109124	19849	299	19550	9	FALSE	FALSE
rs62432360_C	596.1	Bladder neck obstruction	genitourinary	0.675123	0.146695	1.21262	0.132837	0.178001	55862	174	55688	765	FALSE	FALSE
rs8074454_C	572	Ascites (non malignant)	digestive	0.782322	0.146698	1.04577	0.030835	0.332136	49156	2495	46661	16	FALSE	FALSE
rs12531914_A	204.1	Lymphoid leukemia	neoplasms	0.836225	0.146704	1.12957	0.0839506	0.268822	60289	343	59946	117	FALSE	FALSE
rs2941257_T	646	Other complications of pregnancy NEC	pregnancy complications	0.957677	0.146704	0.894359	0.076931	0.259831	34840	475	34365	143	FALSE	FALSE
rs11708067_G	312.3	Impulse control disorder	mental disorders	0.320804	0.146705	1.23805	0.147139	0.235106	58093	118	57975	3	FALSE	FALSE
rs757209_A	459	Other disorders of circulatory system	circulatory system	0.124615	0.146705	0.947465	0.0371848	0.405594	51575	1582	49993	498	FALSE	FALSE
rs6483215_A	283.1	Autoimmune hemolytic anemias	hematopoietic	0.513097	0.146706	1.3386	0.200945	0.236403	40008	60	39948	49	FALSE	FALSE
rs10116772_A	728.2	Laxity of ligament or hypermobility syndrome	musculoskeletal	0.843783	0.146709	0.836272	0.123205	0.409307	47010	142	46868	41	FALSE	FALSE
rs7693_T	277.7	Dysmetabolic syndrome X	endocrine/metabolic	0.636044	0.146725	0.897348	0.0746361	0.363522	59526	410	59116	60	FALSE	FALSE
rs1250109_C	723.1	Torticollis	musculoskeletal	0.426447	0.146732	0.698595	0.247169	0.173426	49338	73	49265	16	FALSE	FALSE
rs757209_A	523.32	Chronic periodontitis	digestive	0.820343	0.146741	0.714367	0.231789	0.407699	57139	42	57097	544	FALSE	FALSE
rs6790843_A	323.8	Encephalitis, non-infectious	neurological	0.155209	0.146749	0.831923	0.12681	0.373754	62105	141	61964	64	FALSE	FALSE
rs11989843_G	686	Other local infections of skin and subcutaneous tissue	dermatologic	0.71231	0.146755	1.08223	0.0544573	0.1961	52389	1042	51347	403	FALSE	FALSE
rs2908297_T	366.1	Nonsenile Cataract	sense organs	0.20217	0.146757	0.536137	0.429587	0.15622	55726	33	55693	16	FALSE	FALSE
rs1250095_T	324	Other CNS infection and poliomyelitis	neurological	0.963146	0.146759	0.878467	0.0892972	0.379078	61974	276	61698	343	FALSE	FALSE
rs116761056_T	573.7	Abnormal results of function study of liver	digestive	0.0780461	0.146762	1.17225	0.109525	0.0189141	48641	2073	46568	120	FALSE	FALSE
rs234866_A	79	Viral infection	infectious diseases	0.100504	0.146766	0.949311	0.0358492	0.307728	51513	2032	49481	122	FALSE	FALSE
rs4513637_G	280	Iron deficiency anemias	hematopoietic	0.724991	0.146767	1.04664	0.0314184	0.175816	43446	3835	39611	442	FALSE	FALSE
rs4701619_C	840.1	Muscle/tendon sprain	injuries & poisonings	0.887068	0.146768	1.34176	0.202602	0.185943	54990	69	54921	76	FALSE	FALSE
rs1519480_C	626.1	Irregular menstrual cycle/bleeding	genitourinary	0.566454	0.146771	0.955278	0.0315311	0.328483	26560	2695	23865	3	FALSE	FALSE
rs11708067_G	270.1	Disturbances of amino-acid transport	endocrine/metabolic	0.177244	0.146773	0.77421	0.176366	0.236464	59140	105	59035	3	FALSE	FALSE
rs62432360_C	377.1	Optic atrophy	sense organs	0.908516	0.146778	1.21488	0.134147	0.177848	53647	168	53479	734	FALSE	FALSE
rs6438788_G	714.2	Juvenile rheumatoid arthritis	musculoskeletal	0.413606	0.146779	1.13058	0.0845827	0.462483	53482	288	53194	62	FALSE	FALSE
rs62405452_A	614	Inflammatory diseases of female pelvic organs	genitourinary	0.380517	0.14678	1.09337	0.0615193	0.105218	32466	1380	31086	5	FALSE	FALSE
rs62405453_A	614	Inflammatory diseases of female pelvic organs	genitourinary	0.380517	0.14678	1.09337	0.0615193	0.105218	32466	1380	31086	5	FALSE	FALSE
rs62405454_C	614	Inflammatory diseases of female pelvic organs	genitourinary	0.380517	0.14678	1.09337	0.0615193	0.105218	32466	1380	31086	5	FALSE	FALSE
rs3802113_G	291	Other specified nonpsychotic and/or transient mental disorders	mental disorders	0.670076	0.146783	1.05898	0.0394956	0.16542	51880	2401	49479	50	FALSE	FALSE
rs4513637_G	300.4	Dysthymic disorder	mental disorders	0.0755981	0.14679	0.917598	0.0592682	0.175874	36964	1069	35895	347	FALSE	FALSE
rs6889788_A	213	Benign neoplasm of bone and articular cartilage	neoplasms	0.742244	0.146794	1.19579	0.123232	0.186285	48026	200	47826	56	FALSE	FALSE
rs116761056_T	496.1	Emphysema	respiratory	0.659309	0.146802	0.791532	0.161129	0.0186398	49303	1394	47909	129	FALSE	FALSE
rs7163757_T	642	Hypertension complicating pregnancy, childbirth, and the puerperium	pregnancy complications	0.998204	0.146803	0.918632	0.0584938	0.421505	35174	634	34540	17	FALSE	FALSE
rs7946714_C	803	Fracture of upper limb	injuries & poisonings	0.590088	0.146807	0.948886	0.0361614	0.215703	53212	2434	50778	54	FALSE	FALSE
rs6128461_T	697	Sarcoidosis	dermatologic	0.650577	0.146807	0.877032	0.0904346	0.380002	53059	273	52786	47	FALSE	FALSE
rs757209_A	352.1	Trigeminal nerve disorders [CN5]	neurological	0.0505687	0.146809	1.10589	0.0693706	0.407351	54048	430	53618	529	FALSE	FALSE
rs11776904_C	430.3	Subdural hemorrhage	circulatory system	0.291114	0.146813	1.15894	0.101664	0.158197	51932	331	51601	895	FALSE	FALSE
rs2380949_G	523.1	Gingivitis	digestive	0.0112041	0.146815	1.15674	0.100359	0.0956738	58088	528	57560	66	FALSE	FALSE
rs1016565_A	742.2	Pathological, developmental or recurrent dislocation	musculoskeletal	0.448895	0.146817	1.24126	0.148963	0.309874	51842	99	51743	112	FALSE	FALSE
rs2908289_A	804	Fracture of hand or wrist	injuries & poisonings	0.373391	0.146818	1.09199	0.0606553	0.178743	51700	891	50809	18	FALSE	FALSE
rs757209_A	636.3	Hemorrhage in early pregnancy	pregnancy complications	0.788328	0.146825	0.90138	0.0715642	0.405757	32814	434	32380	308	FALSE	FALSE
rs11708903_G	750.13	Congenital anomalies of mouth/tongue	congenital anomalies	0.116189	0.146825	0.792682	0.160137	0.455487	59263	84	59179	79	FALSE	FALSE
rs62405452_A	726.4	Calcaneal spur; Exostosis NOS	musculoskeletal	0.303972	0.146827	0.775151	0.175552	0.107874	47106	209	46897	11	FALSE	FALSE
rs62405453_A	726.4	Calcaneal spur; Exostosis NOS	musculoskeletal	0.303972	0.146827	0.775151	0.175552	0.107874	47106	209	46897	11	FALSE	FALSE
rs62405454_C	726.4	Calcaneal spur; Exostosis NOS	musculoskeletal	0.303972	0.146827	0.775151	0.175552	0.107874	47106	209	46897	11	FALSE	FALSE
rs6867984_A	726.4	Calcaneal spur; Exostosis NOS	musculoskeletal	0.303972	0.146827	0.775151	0.175552	0.107874	47106	209	46897	11	FALSE	FALSE
rs1250095_T	225.1	Benign neoplasm of brain, cranial nerves, meninges	neoplasms	0.973097	0.146828	0.909009	0.0657557	0.379056	61053	507	60546	345	FALSE	FALSE
rs4701619_C	447	Other disorders of arteries and arterioles	circulatory system	0.916589	0.146829	0.924754	0.0539193	0.186477	52253	1250	51003	68	FALSE	FALSE
rs7405696_C	521	Diseases of hard tissues of teeth	digestive	0.788774	0.146835	0.945663	0.038509	0.408107	58606	1456	57150	504	FALSE	FALSE
rs2924447_A	241	Nontoxic nodular goiter	endocrine/metabolic	0.402695	0.146838	0.934095	0.0469931	0.141679	50939	2094	48845	509	FALSE	FALSE
rs1799884_T	81.1	Graft-versus-host disease	infectious diseases	0.286542	0.146838	1.33768	0.200535	0.178825	58943	72	58871	2	FALSE	FALSE
rs11075256_G	312	Conduct disorders	mental disorders	0.341064	0.146845	1.10284	0.0674714	0.294606	58417	527	57890	88	FALSE	FALSE
rs8121252_T	592.12	Chronic cystitis	genitourinary	0.497307	0.146845	1.26927	0.164356	0.340987	45817	78	45739	159	FALSE	FALSE
rs3733227_C	510	Other diseases of lung	respiratory	0.507066	0.146845	1.03349	0.0227061	0.335389	57979	4815	53164	2	FALSE	FALSE
rs12746673_C	300.8	Acute reaction to stress	mental disorders	0.487184	0.146849	0.800918	0.153022	0.209196	35818	149	35669	584	FALSE	FALSE
rs2133705_C	798	Malaise and fatigue	symptoms	0.49645	0.146853	1.01994	0.0136083	0.487789	52658	16882	35776	890	FALSE	FALSE
rs2403205_T	446.5	Giant cell arteritis	circulatory system	0.487266	0.146856	0.814973	0.141033	0.371831	51046	117	50929	146	FALSE	FALSE
rs4513637_G	743.12	Senile osteoporosis	musculoskeletal	0.405919	0.146858	1.09989	0.0656305	0.175238	52246	840	51406	520	FALSE	FALSE
rs6790843_A	593.2	Microscopic hematuria	genitourinary	0.276216	0.14686	1.11046	0.0722206	0.374654	46252	407	45845	45	FALSE	FALSE
rs6128461_T	870.3	Other open wound of head and face	injuries & poisonings	0.054458	0.146861	1.1272	0.082539	0.379683	55923	306	55617	53	FALSE	FALSE
rs6899342_G	513.31	Apnea	respiratory	0.902218	0.146878	0.830306	0.128192	0.248657	58267	188	58079	88	FALSE	FALSE
rs28582094_G	994.2	Sepsis	injuries & poisonings	0.40191	0.146881	0.961224	0.0272621	0.266844	60689	3791	56898	45	FALSE	FALSE
rs3802113_G	512.1	Wheezing	respiratory	0.767932	0.146883	1.08682	0.0573915	0.164206	32170	1101	31069	32	FALSE	FALSE
rs34351_C	701	Other hypertrophic and atrophic conditions of skin	dermatologic	0.813379	0.146884	1.04313	0.0291119	0.329832	58689	2827	55862	87	FALSE	FALSE
rs12453443_G	594.1	Calculus of kidney	genitourinary	0.59265	0.146891	0.957883	0.029663	0.403757	58617	2497	56120	697	FALSE	FALSE
rs2380949_G	513.4	Hyperventilation	respiratory	0.180747	0.146893	0.87756	0.0900388	0.0949649	58906	801	58105	65	FALSE	FALSE
rs11263762_A	609.1	Infertility, male	genitourinary	0.194384	0.146895	1.53618	0.295948	0.412754	19554	23	19531	29	FALSE	FALSE
rs4775238_A	697	Sarcoidosis	dermatologic	0.258594	0.146896	0.878909	0.0889805	0.415746	52888	272	52616	224	FALSE	FALSE
rs11626787_G	588.1	Renal osteodystrophy	genitourinary	0.691513	0.146897	0.935539	0.0459352	0.347798	46964	1108	45856	130	FALSE	FALSE
rs5210_A	340.1	Migrain with aura	neurological	0.363326	0.146899	0.924163	0.0543691	0.37589	55197	750	54447	25	FALSE	FALSE
rs6899342_G	38.2	Gram positive septicemia	infectious diseases	0.925655	0.1469	0.905533	0.0684091	0.248258	51952	618	51334	85	FALSE	FALSE
rs7163757_T	155	Cancer of liver and intrahepatic bile duct	neoplasms	0.942275	0.146902	1.08746	0.057802	0.422767	55585	613	54972	31	FALSE	FALSE
rs10464106_C	656.2	Respiratory conditions of fetus and newborn	pregnancy complications	0.173882	0.146909	1.16599	0.10587	0.107181	62306	587	61719	3	FALSE	FALSE
rs4558932_C	441.2	Chronic vascular insufficiency of intestine	circulatory system	0.0931383	0.146917	0.73978	0.207791	0.211853	50653	84	50569	520	FALSE	FALSE
rs2971670_T	707.3	Chronic ulcer of unspecified site	dermatologic	0.616283	0.146926	0.854298	0.108568	0.178294	60044	324	59720	52	FALSE	FALSE
rs2971670_T	292.6	Hallucinations	mental disorders	0.657799	0.146931	1.1895	0.119641	0.178018	49700	214	49486	40	FALSE	FALSE
rs10814915_T	350.1	Abnormal involuntary movements	neurological	0.708555	0.146937	1.05123	0.0344434	0.426245	55427	1766	53661	97	FALSE	FALSE
rs16860758_G	333.3	Tics and choreas	neurological	0.69942	0.146942	0.713843	0.23241	0.184614	46749	77	46672	504	FALSE	FALSE
rs34351_C	703.1	Ingrowing nail	dermatologic	0.272723	0.146946	1.09832	0.0646604	0.330015	58458	538	57920	84	FALSE	FALSE
rs13282002_C	250.2	Type 2 diabetes	endocrine/metabolic	0.764211	0.146949	1.03445	0.023349	0.158683	53588	9912	43676	351	FALSE	FALSE
rs2523506_T	713.5	Arthropathy associated with neurological disorders	musculoskeletal	0.14219	0.146951	0.776127	0.174739	0.160798	52000	148	51852	24	FALSE	FALSE
rs7405696_C	571.6	Primary biliary cirrhosis	digestive	0.108659	0.14696	1.14473	0.0931972	0.407918	46540	236	46304	394	FALSE	FALSE
rs1799884_T	386.9	Dizziness and giddiness (Light-headedness and vertigo)	sense organs	0.327785	0.146962	0.959683	0.028374	0.178118	57591	4902	52689	2	FALSE	FALSE
rs10181515_T	505	Other pulmonary inflamation or edema	respiratory	0.634202	0.146964	1.12241	0.0796235	0.225803	43560	429	43131	14	FALSE	FALSE
rs757209_A	361.2	Retinoschisis and retinal cysts	sense organs	0.142314	0.146969	0.606576	0.344699	0.407232	56469	21	56448	533	FALSE	FALSE
rs10181515_T	613.9	Breast disorder NOS	genitourinary	0.00524367	0.146976	1.30202	0.181972	0.225433	59490	76	59414	18	FALSE	FALSE
rs6031558_C	274.21	Chondrocalcinosis	endocrine/metabolic	0.947441	0.146977	1.16545	0.105567	0.328343	59887	195	59692	26	FALSE	FALSE
rs7405696_C	369.2	Eye infection, viral	sense organs	0.507428	0.146979	0.85151	0.110836	0.408139	53864	176	53688	472	FALSE	FALSE
rs1250095_T	202	Cancer of other lymphoid, histiocytic tissue	neoplasms	0.951964	0.14698	0.91671	0.0599635	0.378853	60348	609	59739	338	FALSE	FALSE
rs117252445_A	288	Diseases of white blood cells	hematopoietic	0.477547	0.146982	0.933868	0.0471775	0.0558239	50516	4973	45543	92	FALSE	FALSE
rs11263762_A	459	Other disorders of circulatory system	circulatory system	0.600255	0.146983	0.947875	0.0369122	0.40869	51977	1596	50381	81	FALSE	FALSE
rs2074090_G	585.3	Chronic renal failure [CKD]	genitourinary	0.295067	0.146983	1.03223	0.0218751	0.352727	51323	5585	45738	283	FALSE	FALSE
rs6128461_T	569	Other disorders of intestine	digestive	0.0429926	0.146984	1.03924	0.0265416	0.380583	54611	3189	51422	52	FALSE	FALSE
rs2971670_T	379.2	Disorders of vitreous body	sense organs	0.196955	0.146989	0.93727	0.0446706	0.178738	56040	1904	54136	50	FALSE	FALSE
rs580240_T	523.32	Chronic periodontitis	digestive	0.0171238	0.14699	0.723786	0.2229	0.485596	57657	42	57615	5	FALSE	FALSE
rs56149656_G	740.11	Osteoarthrosis, localized, primary	musculoskeletal	0.367713	0.147011	0.950456	0.0350399	0.106158	53199	5634	47565	69	FALSE	FALSE
rs10814915_T	626.14	Irregular menstrual bleeding	genitourinary	0.441373	0.147012	1.14906	0.0958119	0.423544	24053	224	23829	46	FALSE	FALSE
rs12302189_A	765	Cervical radiculitis	symptoms	0.969536	0.147012	0.868073	0.0975605	0.0550912	56116	1163	54953	106	FALSE	FALSE
rs1519480_C	415.11	Pulmonary embolism and infarction, acute	circulatory system	0.194035	0.147012	0.940865	0.0420335	0.326008	52600	1372	51228	4	FALSE	FALSE
rs2380949_G	756.21	Pectus excavatum	congenital anomalies	0.0248214	0.147016	1.46901	0.265206	0.0951076	60952	62	60890	65	FALSE	FALSE
rs12493_T	580.11	Proliferative glomerulonephritis	genitourinary	0.961588	0.147019	1.27196	0.165884	0.186289	46028	106	45922	58	FALSE	FALSE
rs6899342_G	272.12	Hyperglyceridemia	endocrine/metabolic	0.917236	0.147022	0.903885	0.0696859	0.248444	39997	598	39399	68	FALSE	FALSE
rs4701619_C	90.2	Gonococcal infections	infectious diseases	0.888217	0.147024	1.3672	0.21568	0.186567	62846	61	62785	86	FALSE	FALSE
rs2380950_G	772.4	Rhabdomyolysis	symptoms	0.371114	0.147033	0.74421	0.203733	0.0952408	53727	179	53548	24	FALSE	FALSE
rs2523504_T	966	Poisoning by anticonvulsants and anti-Parkinsonism drugs	injuries & poisonings	0.891425	0.147037	1.45079	0.256612	0.260354	46433	34	46399	1	FALSE	FALSE
rs4558932_C	278.11	Morbid obesity	endocrine/metabolic	0.159072	0.147038	0.943755	0.0399215	0.212453	50437	3826	46611	511	FALSE	FALSE
rs6026592_A	347	Cataplexy and narcolepsy	neurological	0.179371	0.147043	1.2573	0.157904	0.379406	47096	82	47014	135	FALSE	FALSE
rs6485473_G	202	Cancer of other lymphoid, histiocytic tissue	neoplasms	0.209965	0.147043	1.09288	0.0612533	0.315913	60599	609	59990	73	FALSE	FALSE
rs2403205_T	313.2	Tics and stuttering	mental disorders	0.75573	0.147046	0.828341	0.129879	0.370575	57960	137	57823	158	FALSE	FALSE
rs6688365_C	560.1	Paralytic ileus	digestive	0.542373	0.14706	1.06743	0.0450018	0.439888	41564	1027	40537	235	FALSE	FALSE
rs10133035_T	537	Other disorders of stomach and duodenum	digestive	0.432271	0.147062	0.939661	0.0429219	0.353505	54507	1246	53261	385	FALSE	FALSE
rs1250095_T	429.9	Cardiac complications, not elsewhere classified	circulatory system	0.876071	0.147072	0.890896	0.0796772	0.379699	49713	347	49366	278	FALSE	FALSE
rs2924447_A	781	Symptoms involving nervous and musculoskeletal systems	symptoms	0.567372	0.147073	0.904373	0.0693221	0.141411	60278	941	59337	593	FALSE	FALSE
rs7632381_C	262	Mineral deficiency NEC	endocrine/metabolic	0.384765	0.147074	0.907862	0.0666668	0.437005	43813	470	43343	10	FALSE	FALSE
rs2894536_C	276.1	Electrolyte imbalance	endocrine/metabolic	0.624926	0.147087	0.969229	0.0215561	0.158896	51285	11049	40236	358	FALSE	FALSE
rs12746673_C	781	Symptoms involving nervous and musculoskeletal systems	symptoms	0.169907	0.147089	0.918413	0.0586995	0.209093	59911	936	58975	973	FALSE	FALSE
rs56149656_G	749.1	Cleft palate	congenital anomalies	0.0938311	0.147092	1.446	0.254366	0.10576	51182	64	51118	75	FALSE	FALSE
rs4887810_A	729.3	Panniculitis	musculoskeletal	0.280956	0.147093	0.733367	0.213886	0.325895	46719	57	46662	253	FALSE	FALSE
rs6889788_A	580.11	Proliferative glomerulonephritis	genitourinary	0.962243	0.147094	1.2719	0.165887	0.186294	46032	106	45926	54	FALSE	FALSE
rs2564929_T	742.2	Pathological, developmental or recurrent dislocation	musculoskeletal	0.0631548	0.147095	1.23759	0.147025	0.328915	51939	99	51840	12	FALSE	FALSE
rs580240_T	575.7	Other disorders of gallbladder	digestive	0.0488775	0.147095	0.898705	0.0736622	0.484879	57239	375	56864	6	FALSE	FALSE
rs2971670_T	386.9	Dizziness and giddiness (Light-headedness and vertigo)	sense organs	0.333553	0.147108	0.959662	0.0283998	0.178025	57548	4897	52651	48	FALSE	FALSE
rs2133705_C	622.1	Polyp of corpus uteri	genitourinary	0.358398	0.147113	0.873699	0.0931291	0.489572	33660	237	33423	567	FALSE	FALSE
rs8003022_G	452.2	Deep vein thrombosis [DVT]	circulatory system	0.973864	0.147114	0.953354	0.0329485	0.392975	46793	2056	44737	43	FALSE	FALSE
rs7531911_G	751.1	Congenital anomalies of genital organs	congenital anomalies	0.24139	0.147116	0.887345	0.0824402	0.2949	59605	385	59220	36	FALSE	FALSE
rs11042985_G	288	Diseases of white blood cells	hematopoietic	0.871867	0.14712	0.96894	0.0217639	0.412654	50403	4964	45439	209	FALSE	FALSE
rs10771372_T	550.1	Inguinal hernia	digestive	0.531996	0.147121	0.919909	0.0575814	0.19124	54923	1070	53853	461	FALSE	FALSE
rs11075256_G	90	Sexually transmitted infections (not HIV or hepatitis)	infectious diseases	0.0153758	0.147122	0.858974	0.104856	0.294939	63008	233	62775	97	FALSE	FALSE
rs11042985_G	585.3	Chronic renal failure [CKD]	genitourinary	0.794606	0.147124	0.969591	0.0213006	0.412517	51393	5587	45806	205	FALSE	FALSE
rs6749367_T	282.9	Other hereditary hemolytic anemias	hematopoietic	0.404208	0.147127	0.797107	0.156417	0.253622	39829	123	39706	302	FALSE	FALSE
rs13282002_C	290.11	Alzheimer's disease	mental disorders	0.528243	0.147127	1.13516	0.087446	0.158401	49684	481	49203	340	FALSE	FALSE
rs8003022_G	623	Hypertrophy of female genital organs	genitourinary	0.975848	0.147128	1.21085	0.13197	0.394748	34061	116	33945	30	FALSE	FALSE
rs6026592_A	634.3	Ectopic pregnancy	pregnancy complications	0.368601	0.147128	1.42673	0.245138	0.379489	32632	34	32598	73	FALSE	FALSE
rs10039427_A	781.2	Abnormal posture	symptoms	0.863449	0.147132	0.883785	0.0852166	0.186116	60172	504	59668	242	FALSE	FALSE
rs8074454_C	70.1	Viral hepatitis A	infectious diseases	0.316103	0.147134	0.628717	0.32011	0.331321	49603	27	49576	16	FALSE	FALSE
rs1971152_C	656.22	Interstitial emphysema and related conditions of newborn	pregnancy complications	0.841993	0.147137	1.32843	0.195898	0.409944	61334	55	61279	460	FALSE	FALSE
rs1799884_T	757	Congenital anomalies of the integument	congenital anomalies	0.487252	0.147139	1.46727	0.264467	0.178382	60634	39	60595	2	FALSE	FALSE
rs4400674_A	260.2	severe protein-calorie malnutrition	endocrine/metabolic	0.524715	0.147148	0.95025	0.0352009	0.383956	45177	1827	43350	1	FALSE	FALSE
rs5210_A	715.3	Spinal enthesopathy	musculoskeletal	0.567277	0.147148	0.763727	0.185935	0.376175	53301	67	53234	22	FALSE	FALSE
rs11650000_A	375.1	Dry eyes	sense organs	0.135548	0.147151	0.957805	0.0297386	0.453766	56517	2504	54013	185	FALSE	FALSE
rs11002898_A	614.52	Vaginitis and vulvovaginitis	genitourinary	0.803856	0.147158	1.0919	0.0606516	0.250788	31740	724	31016	78	FALSE	FALSE
rs9901746_A	509.5	Respiratory arrest	respiratory	0.295935	0.147159	0.766122	0.18378	0.406395	42765	66	42699	463	FALSE	FALSE
rs4984980_A	385	Other disorders of middle ear and mastoid	sense organs	0.823432	0.147164	1.18732	0.118441	0.188651	54031	211	53820	592	FALSE	FALSE
rs11989843_G	363	Chorioretinal inflammations, scars, and other disorders of choroid	sense organs	0.829638	0.147167	0.830165	0.1284	0.195623	56747	217	56530	450	FALSE	FALSE
rs2908297_T	505	Other pulmonary inflamation or edema	respiratory	0.549839	0.147167	1.1412	0.0911137	0.155204	43562	429	43133	12	FALSE	FALSE
rs925095_T	132.1	Pediculosis and phthirus infestation	infectious diseases	0.929847	0.147177	1.37698	0.220682	0.381987	60078	42	60036	175	FALSE	FALSE
rs1971152_C	386.3	Labyrinthitis	sense organs	0.812637	0.147179	0.802794	0.151532	0.412403	52405	95	52310	397	FALSE	FALSE
rs4930046_A	907	Injuries to the nervous system	injuries & poisonings	0.309663	0.147193	1.12528	0.0814283	0.481599	62171	305	61866	680	FALSE	FALSE
rs1250095_T	535.2	Atrophic gastritis	digestive	0.980809	0.147194	1.09478	0.0624686	0.378322	53876	534	53342	297	FALSE	FALSE
rs12631733_T	345.1	Epilepsy	neurological	0.66314	0.147195	0.931121	0.0492348	0.159933	48733	1711	47022	135	FALSE	FALSE
rs11042984_C	587	Kidney replaced by transpant	genitourinary	0.938351	0.147199	0.931254	0.0491367	0.413197	46669	893	45776	217	FALSE	FALSE
rs2924447_A	592	Cystitis and urethritis	genitourinary	0.0396783	0.1472	0.919391	0.0579813	0.140543	46815	1353	45462	462	FALSE	FALSE
rs2894536_C	958	Certain early complications of trauma or procedure	injuries & poisonings	0.246765	0.147203	0.883776	0.0852386	0.159066	61990	571	61419	443	FALSE	FALSE
rs10464106_C	362.29	Macular degeneration (senile) of retina NOS	sense organs	0.158264	0.147219	1.17121	0.109034	0.107317	56911	418	56493	3	FALSE	FALSE
rs4887810_A	691.3	Congenital pigmentary anomalies of skin	dermatologic	0.445735	0.147221	0.652898	0.294142	0.324951	52591	32	52559	281	FALSE	FALSE
rs12531914_A	564.1	Irritable Bowel Syndrome	digestive	0.871126	0.147223	1.05507	0.0369868	0.267416	42589	1921	40668	90	FALSE	FALSE
rs3087948_T	374.2	Lagophthalmos	sense organs	0.986996	0.147226	0.690989	0.255024	0.187536	54139	65	54074	65	FALSE	FALSE
rs9489217_C	172.2	Other non-epithelial cancer of skin	neoplasms	0.943179	0.147227	0.966511	0.0235011	0.450444	56986	4310	52676	21	FALSE	FALSE
rs4930046_A	355	Complex regional/central pain syndrome	neurological	0.108964	0.147231	0.900424	0.0723688	0.482213	53916	390	53526	613	FALSE	FALSE
rs6128461_T	634.3	Ectopic pregnancy	pregnancy complications	0.358012	0.147236	1.42666	0.245166	0.379399	32678	34	32644	23	FALSE	FALSE
rs9489217_C	340.1	Migrain with aura	neurological	0.847262	0.147237	0.926684	0.0525357	0.450764	55204	750	54454	18	FALSE	FALSE
rs2894536_C	994.21	Septic shock	injuries & poisonings	0.186062	0.147237	0.924478	0.0541799	0.158937	57938	1394	56544	423	FALSE	FALSE
rs3087948_T	801.1	Fracture of foot	injuries & poisonings	0.966379	0.147239	1.0984	0.0647535	0.187973	51526	759	50767	61	FALSE	FALSE
rs5210_A	528.1	Stomatitis and mucositis	digestive	0.0113631	0.147242	1.08029	0.0532846	0.376979	59299	748	58551	25	FALSE	FALSE
rs4887810_A	550.3	Femoral hernia	digestive	0.339885	0.147244	0.588393	0.365933	0.326995	54033	21	54012	291	FALSE	FALSE
rs6688365_C	674	Other complications of the puerperium NEC	pregnancy complications	0.619169	0.147253	1.29907	0.180534	0.437984	34894	61	34833	200	FALSE	FALSE
rs6790843_A	379	Other disorders of eye	sense organs	0.272916	0.147255	1.0463	0.0312284	0.372822	56472	2341	54131	59	FALSE	FALSE
rs2908289_A	386.9	Dizziness and giddiness (Light-headedness and vertigo)	sense organs	0.502352	0.147256	0.959742	0.0283521	0.178532	57575	4899	52676	18	FALSE	FALSE
rs2894536_C	626.11	Absent or infrequent menstruation	genitourinary	0.580441	0.147257	0.874697	0.0923745	0.158789	24224	496	23728	152	FALSE	FALSE
rs4887810_A	593.1	Gross hematuria	genitourinary	0.066754	0.147263	0.921342	0.0565279	0.324499	46410	773	45637	262	FALSE	FALSE
rs4660895_T	656.8	Perinatal jaundice	pregnancy complications	0.34778	0.147267	1.14653	0.0943528	0.295157	61989	302	61687	35	FALSE	FALSE
rs7693_T	345.11	Generalized convulsive epilepsy	neurological	0.506976	0.147271	0.923401	0.0549889	0.364996	47858	760	47098	49	FALSE	FALSE
rs6136447_G	859	Complication due to other implant and internal device	injuries & poisonings	0.613391	0.147271	0.898051	0.0741969	0.1388	54510	842	53668	162	FALSE	FALSE
rs10734253_G	420.3	Endocarditis	circulatory system	0.450806	0.147276	1.09784	0.0644117	0.438535	57171	489	56682	120	FALSE	FALSE
rs12531914_A	333.3	Tics and choreas	neurological	0.879243	0.147288	1.28138	0.171091	0.269066	47126	78	47048	99	FALSE	FALSE
rs35533056_A	270.32	Paraproteinemia	endocrine/metabolic	0.855894	0.147292	0.898351	0.0739701	0.385364	59135	403	58732	314	FALSE	FALSE
rs1125253_T	260.6	Anorexia	endocrine/metabolic	0.435829	0.147294	0.926602	0.0526038	0.275277	44052	984	43068	303	FALSE	FALSE
rs1125251_T	260.6	Anorexia	endocrine/metabolic	0.435829	0.147294	0.926602	0.0526038	0.275277	44052	984	43068	303	FALSE	FALSE
rs12746673_C	302	Sexual and gender identity disorders	mental disorders	0.665633	0.147299	0.855253	0.107898	0.209139	35957	288	35669	582	FALSE	FALSE
rs2908296_T	377.1	Optic atrophy	sense organs	0.486011	0.147304	0.789397	0.163193	0.153423	54304	172	54132	51	FALSE	FALSE
rs1799884_T	8.52	Intestinal infection due to C. difficile	infectious diseases	0.302586	0.147309	0.897422	0.0746872	0.178357	60920	664	60256	2	FALSE	FALSE
rs6438788_G	557.1	Celiac disease	digestive	0.121723	0.14731	1.10954	0.0717325	0.461541	41096	395	40701	53	FALSE	FALSE
rs2268569_T	701.4	Keloid scar	dermatologic	0.622929	0.14732	0.74577	0.202433	0.0815476	56139	209	55930	8	FALSE	FALSE
rs3802113_G	264.2	Failure to thrive (childhood)	endocrine/metabolic	0.0881344	0.147324	1.1095	0.0717083	0.164601	44210	898	43312	41	FALSE	FALSE
rs6688365_C	593	Hematuria	genitourinary	0.0100343	0.147325	1.03933	0.0266191	0.438393	48761	3120	45641	273	FALSE	FALSE
rs34506303_G	345.11	Generalized convulsive epilepsy	neurological	0.375393	0.147328	0.896795	0.0751728	0.158708	47118	746	46372	838	FALSE	FALSE
rs1971152_C	296.22	Major depressive disorder	mental disorders	0.6076	0.14733	0.971406	0.0200211	0.410772	42229	6255	35974	304	FALSE	FALSE
rs10181515_T	296.22	Major depressive disorder	mental disorders	0.638461	0.14734	0.966517	0.0235036	0.224872	42502	6300	36202	17	FALSE	FALSE
rs76369685_A	681.1	Cellulitis and abscess of fingers/toes	dermatologic	0.592904	0.147343	1.1671	0.106643	0.0587128	52084	704	51380	355	FALSE	FALSE
rs2924447_A	536.7	Complications of gastrostomy, colostomy and enterostomy	digestive	0.708635	0.147346	1.13363	0.08656	0.140882	53637	523	53114	538	FALSE	FALSE
rs8074454_C	578.8	Hemorrhage of rectum and anus	digestive	0.118247	0.147351	0.939063	0.0433921	0.330908	50106	1260	48846	15	FALSE	FALSE
rs7531911_G	785	Abdominal pain	symptoms	0.261746	0.147354	0.979275	0.0144537	0.294537	55027	16864	38163	33	FALSE	FALSE
rs7531911_G	276	Disorders of fluid, electrolyte, and acid-base balance	endocrine/metabolic	0.363892	0.147369	0.978267	0.0151649	0.294765	55719	15247	40472	34	FALSE	FALSE
rs12531914_A	751.21	Cystic kidney disease	congenital anomalies	0.892796	0.147374	1.10982	0.0719158	0.268958	59604	472	59132	126	FALSE	FALSE
rs28582094_G	627.2	Symptomatic menopause	genitourinary	0.93809	0.147375	0.952695	0.0334473	0.268429	26588	2733	23855	18	FALSE	FALSE
rs13136239_A	338	Pain	neurological	0.601747	0.147377	0.977001	0.0160594	0.331656	56744	11253	45491	632	FALSE	FALSE
rs4930046_A	586.3	Vascular disorders of kidney/hypertrophy	genitourinary	0.188189	0.147378	0.793721	0.159452	0.482278	45566	81	45485	511	FALSE	FALSE
rs56149656_G	555	Inflammatory bowel disease and other gastroenteritis and colitis	digestive	0.127357	0.147383	0.931225	0.0491805	0.106667	43139	2444	40695	60	FALSE	FALSE
rs11002898_A	370.31	Keratoconjunctivitis sicca	sense organs	0.465319	0.147388	1.11739	0.0766129	0.251736	54446	438	54008	136	FALSE	FALSE
rs35533056_A	250.3	Insulin pump user	endocrine/metabolic	0.718107	0.147393	1.04045	0.02737	0.384701	46926	3206	43720	263	FALSE	FALSE
rs11564710_A	585.3	Chronic renal failure [CKD]	genitourinary	0.813029	0.147399	0.969642	0.0212788	0.415797	51477	5594	45883	118	FALSE	FALSE
rs2285676_G	610.3	Fibrosclerosis of breast	genitourinary	0.100325	0.147401	0.820992	0.136145	0.380798	28309	122	28187	11	FALSE	FALSE
rs6485473_G	795.82	Elevated cancer antigen 125 [CA 125]	symptoms	0.348651	0.147406	1.26665	0.163156	0.316253	61827	81	61746	73	FALSE	FALSE
rs4400674_A	289.3	Personal history of diseases of blood and blood-forming organs	hematopoietic	0.674889	0.147409	1.16403	0.104842	0.385039	45807	187	45620	1	FALSE	FALSE
rs2564929_T	303.3	Psychogenic disorder	mental disorders	0.590524	0.147416	1.21355	0.133601	0.326854	36322	120	36202	14	FALSE	FALSE
rs2971670_T	381.3	Mastoiditis & related conditions	sense organs	0.244253	0.147416	1.25772	0.158276	0.178212	54452	118	54334	48	FALSE	FALSE
rs6483215_A	704.1	Alopecia	dermatologic	0.406637	0.147419	0.903989	0.0696743	0.236174	58548	618	57930	77	FALSE	FALSE
rs1016565_A	529.6	Glossodynia	digestive	0.604845	0.147421	1.35858	0.211529	0.309732	58499	48	58451	128	FALSE	FALSE
rs6103716_C	303.4	Somatoform disorder	mental disorders	0.937917	0.147421	1.13061	0.0847338	0.314402	36482	311	36171	49	FALSE	FALSE
rs10860209_A	250.4	Abnormal glucose	endocrine/metabolic	0.0134709	0.147433	0.960587	0.0277571	0.151974	50117	6414	43703	296	FALSE	FALSE
rs12746673_C	562	Diverticulosis and diverticulitis	digestive	0.334822	0.147443	0.956247	0.0308839	0.208628	43906	3787	40119	719	FALSE	FALSE
rs2239525_G	184	Cancer of other female genital organs	neoplasms	0.524141	0.147445	1.09344	0.0616661	0.259747	30062	675	29387	0	FALSE	FALSE
rs2239526_G	184	Cancer of other female genital organs	neoplasms	0.524141	0.147445	1.09344	0.0616661	0.259747	30062	675	29387	0	FALSE	FALSE
rs497273_C	374.2	Lagophthalmos	sense organs	0.235235	0.147445	0.75276	0.196056	0.346297	53958	64	53894	259	FALSE	FALSE
rs7531911_G	350	Abnormal movement	neurological	0.115315	0.147448	0.968437	0.0221399	0.294869	59250	5532	53718	35	FALSE	FALSE
rs10766394_G	528.4	Cysts of oral soft tissues	digestive	0.0429996	0.147448	1.52293	0.290375	0.376636	58510	24	58486	95	FALSE	FALSE
rs6885132_G	686	Other local infections of skin and subcutaneous tissue	dermatologic	0.182398	0.147449	1.10752	0.0704998	0.100782	52693	1050	51643	79	FALSE	FALSE
rs11075256_G	245.2	Chronic thyroiditis	endocrine/metabolic	0.339959	0.147459	0.918032	0.0590398	0.295168	49958	731	49227	85	FALSE	FALSE
rs13136239_A	690.1	Seborrheic dermatitis	dermatologic	0.0335005	0.147468	1.08215	0.0545061	0.331438	53016	756	52260	597	FALSE	FALSE
rs3087948_T	474.2	Chronic tonsillitis and adenoiditis	respiratory	0.95449	0.147468	0.918937	0.0583607	0.187387	43298	1155	42143	49	FALSE	FALSE
rs4775238_A	278.11	Morbid obesity	endocrine/metabolic	0.51808	0.14747	1.0486	0.032759	0.416606	50723	3856	46867	216	FALSE	FALSE
rs10993460_C	428.3	Heart failure with reduced EF [Systolic or combined heart failure]	circulatory system	0.816544	0.147474	0.933527	0.047487	0.0880831	52774	3185	49589	40	FALSE	FALSE
rs6031558_C	737.3	Kyphoscoliosis and scoliosis	musculoskeletal	0.927437	0.147478	0.936645	0.0451857	0.328084	55498	1166	54332	23	FALSE	FALSE
rs2268569_T	221	Benign neoplasm of other female genital organs	neoplasms	0.553302	0.147484	0.47827	0.509212	0.0815517	27596	51	27545	4	FALSE	FALSE
rs11002898_A	619.2	Disorders of uterus, NEC	genitourinary	0.634645	0.147487	1.12707	0.0825853	0.250343	31323	382	30941	76	FALSE	FALSE
rs11042984_C	353.1	Nerve plexus lesions	neurological	0.648639	0.147494	1.19692	0.124099	0.412927	54012	132	53880	251	FALSE	FALSE
rs2380950_G	370.1	Corneal ulcer	sense organs	0.0688346	0.147495	0.725494	0.22155	0.0961081	54267	153	54114	28	FALSE	FALSE
rs9901746_A	361.2	Retinoschisis and retinal cysts	sense organs	0.175746	0.147497	0.607029	0.344634	0.407033	56407	21	56386	596	FALSE	FALSE
rs2074090_G	241.1	Nontoxic uninodular goiter	endocrine/metabolic	0.0339026	0.147497	1.06837	0.0456616	0.353608	50119	1069	49050	279	FALSE	FALSE
rs116761056_T	145.3	Cancer of major salivary glands	neoplasms	0.123457	0.147498	1.68334	0.359551	0.0190759	61229	130	61099	173	FALSE	FALSE
rs1510148_T	946	Anaphylactic shock NOS	injuries & poisonings	0.804487	0.147504	0.839176	0.121054	0.261193	48736	193	48543	220	FALSE	FALSE
rs28582094_G	211	Benign neoplasm of other parts of digestive system	neoplasms	0.448904	0.147504	1.10707	0.0702249	0.266899	57147	502	56645	41	FALSE	FALSE
rs2894536_C	54	Herpes simplex	infectious diseases	0.167934	0.147504	0.901323	0.0717281	0.15835	50063	799	49264	357	FALSE	FALSE
rs757209_A	420	Carditis	circulatory system	0.284892	0.147505	1.05297	0.0356344	0.406896	57946	1679	56267	567	FALSE	FALSE
rs12493_T	375.1	Dry eyes	sense organs	0.788803	0.147508	1.05535	0.0371916	0.186189	56628	2512	54116	67	FALSE	FALSE
rs925095_T	850	Hemorrhage or hematoma complicating a procedure	injuries & poisonings	0.789023	0.147509	0.93024	0.0499267	0.382236	54550	877	53673	156	FALSE	FALSE
rs6103716_C	150	Cancer of esophagus	neoplasms	0.79144	0.147512	1.11123	0.0728187	0.315781	55377	436	54941	66	FALSE	FALSE
rs116761056_T	874	Complication of amputation stump	injuries & poisonings	0.32544	0.147515	0.357885	0.709449	0.0190283	55654	143	55511	162	FALSE	FALSE
rs867635_T	110.13	Dermatophytosis of the body	infectious diseases	0.821792	0.147517	0.753795	0.195142	0.0786151	53781	226	53555	18	FALSE	FALSE
rs11564710_A	656.2	Respiratory conditions of fetus and newborn	pregnancy complications	0.724219	0.147518	1.10261	0.0674431	0.416379	62179	584	61595	136	FALSE	FALSE
rs9901746_A	282.8	Other hemoglobinopathies	hematopoietic	0.356947	0.147522	1.31498	0.189058	0.406605	39665	60	39605	407	FALSE	FALSE
rs10993460_C	613	Other nonmalignant breast conditions	genitourinary	0.854421	0.147524	0.917304	0.0595971	0.0879842	61369	1984	59385	45	FALSE	FALSE
rs72727388_C	371.21	Allergic conjunctivitis	sense organs	0.490126	0.147525	0.926408	0.0527785	0.272854	54487	969	53518	671	FALSE	FALSE
rs11042985_G	418.1	Precordial pain	circulatory system	0.848969	0.147529	0.949366	0.035877	0.413168	42139	1739	40400	161	FALSE	FALSE
rs1364809_C	736.6	Unequal leg length (acquired)	musculoskeletal	0.0674797	0.147533	0.233688	1.00377	0.0251713	54427	83	54344	9	FALSE	FALSE
rs6485473_G	276.4	Acid-base balance disorder	endocrine/metabolic	0.667991	0.147533	1.03869	0.0262094	0.314887	44154	3708	40446	58	FALSE	FALSE
rs11989843_G	269	Proteinuria	endocrine/metabolic	0.755963	0.147534	1.069	0.0460692	0.195297	60070	1486	58584	482	FALSE	FALSE
rs8070737_T	253.3	Diabetes insipidus	endocrine/metabolic	0.156275	0.147536	0.726775	0.220355	0.181506	53629	87	53542	20	FALSE	FALSE
rs10771372_T	525	Other diseases of the teeth and supporting structures	digestive	0.640364	0.147539	0.887033	0.0827694	0.191978	57681	515	57166	479	FALSE	FALSE
rs72648855_T	286	Coagulation defects	hematopoietic	0.00875266	0.14754	1.05928	0.0397618	0.106686	51155	3471	47684	22	FALSE	FALSE
rs72650615_C	286	Coagulation defects	hematopoietic	0.00875266	0.14754	1.05928	0.0397618	0.106686	51155	3471	47684	22	FALSE	FALSE
rs6790843_A	333.1	Essential tremor	neurological	0.513511	0.147542	0.919753	0.0577586	0.374689	47769	673	47096	50	FALSE	FALSE
rs10039427_A	362	Other retinal disorders	sense organs	0.938615	0.14755	1.05889	0.039512	0.185673	58490	2206	56284	238	FALSE	FALSE
rs12493_T	289.9	Abnormality of red blood cells	hematopoietic	0.898174	0.147551	1.21219	0.13287	0.186047	45733	169	45564	57	FALSE	FALSE
rs777355_A	441.2	Chronic vascular insufficiency of intestine	circulatory system	0.189492	0.147552	1.25186	0.155105	0.481322	50889	84	50805	277	FALSE	FALSE
rs3775094_A	255.12	Hyperaldosteronism	endocrine/metabolic	0.993626	0.147554	0.754814	0.194226	0.463155	53318	55	53263	314	FALSE	FALSE
rs10039427_A	375.1	Dry eyes	sense organs	0.729796	0.14756	1.05549	0.0372889	0.185614	56472	2504	53968	235	FALSE	FALSE
rs10814915_T	297.2	Suicide or self-inflicted injury	mental disorders	0.916305	0.14756	0.858202	0.10559	0.426155	36333	189	36144	80	FALSE	FALSE
rs2380950_G	293	Symptoms involving head and neck	mental disorders	0.309206	0.147567	0.751813	0.196984	0.0959446	58810	188	58622	33	FALSE	FALSE
rs72727388_C	530.12	Ulcer of esophagus	digestive	0.74043	0.147569	1.21548	0.13475	0.272938	36915	130	36785	481	FALSE	FALSE
rs2908289_A	301	Personality disorders	mental disorders	0.277405	0.147572	0.862305	0.1023	0.176619	36573	370	36203	12	FALSE	FALSE
rs72650616_A	573.2	Liver replaced by transplant	digestive	0.44121	0.147574	1.13207	0.0856607	0.106705	47261	661	46600	82	FALSE	FALSE
rs777355_A	759.1	Anomalies of endocrine glands, congenital	congenital anomalies	0.122634	0.14758	1.5603	0.307208	0.481887	60317	22	60295	318	FALSE	FALSE
rs2380950_G	550.5	Ventral hernia	digestive	0.232405	0.147584	1.12015	0.0783526	0.0952894	55174	905	54269	27	FALSE	FALSE
rs11708067_G	728.71	Contracture of palmar fascia [Dupuytren's disease]	musculoskeletal	0.175131	0.147584	0.812042	0.143775	0.23548	47057	153	46904	3	FALSE	FALSE
rs10937714_C	611	Abnormal findings on mammogram or breast exam	genitourinary	0.305106	0.147588	1.04274	0.0289023	0.212528	59178	4181	54997	645	FALSE	FALSE
rs72650616_A	289.8	Polycythemia, secondary	hematopoietic	0.19246	0.14759	0.824959	0.132879	0.106938	45475	347	45128	80	FALSE	FALSE
rs2403205_T	70	Viral hepatitis	infectious diseases	0.672733	0.147591	0.945977	0.0383518	0.370863	51008	1542	49466	133	FALSE	FALSE
rs7946714_C	366.1	Nonsenile Cataract	sense organs	0.338764	0.147601	1.48489	0.273013	0.215886	55689	33	55656	57	FALSE	FALSE
rs3213571_C	375	Disorders of lacrimal system	sense organs	0.880168	0.147603	0.760194	0.189345	0.0836725	54307	227	54080	106	FALSE	FALSE
rs4400674_A	614.33	Pelvic inflammatory disease, NOS	genitourinary	0.106008	0.147605	0.736235	0.211462	0.386058	31143	52	31091	0	FALSE	FALSE
rs7632381_C	362.22	Macular degeneration, wet	sense organs	0.482699	0.147617	1.20938	0.131292	0.436695	56607	120	56487	9	FALSE	FALSE
rs10464106_C	443	Peripheral vascular disease	circulatory system	0.0648423	0.147618	0.934087	0.0470895	0.107505	53802	2734	51068	3	FALSE	FALSE
rs12593201_A	801	Fracture of ankle and foot	injuries & poisonings	0.765099	0.14762	0.941699	0.0414849	0.267006	52407	1590	50817	11	FALSE	FALSE
rs2971670_T	689	Disorder of skin and subcutaneous tissue NOS	dermatologic	0.558002	0.147621	0.931543	0.0489737	0.178357	60023	1534	58489	47	FALSE	FALSE
rs117252445_A	216	Benign neoplasm of skin	neoplasms	0.610901	0.147621	0.922678	0.0555769	0.0557072	58969	3512	55457	109	FALSE	FALSE
rs4701619_C	213	Benign neoplasm of bone and articular cartilage	neoplasms	0.739052	0.147627	1.19535	0.123232	0.186348	48015	200	47815	67	FALSE	FALSE
rs8070737_T	601	Inflammatory diseases of prostate	genitourinary	0.94904	0.147627	0.894233	0.077204	0.181165	21290	638	20652	6	FALSE	FALSE
rs6031558_C	255.3	Adrenogenital disorders	endocrine/metabolic	0.950682	0.147632	1.37345	0.219157	0.327853	53585	43	53542	21	FALSE	FALSE
rs6688365_C	277.51	Lipoprotein disorders	endocrine/metabolic	0.29536	0.147638	1.20336	0.127849	0.43792	58988	123	58865	325	FALSE	FALSE
rs6128461_T	218.1	Uterine leiomyoma	neoplasms	0.586621	0.147644	1.08273	0.0548986	0.378104	30965	723	30242	23	FALSE	FALSE
rs4558932_C	130	Spirochetal infection	infectious diseases	0.237179	0.147646	0.701403	0.244957	0.211471	59689	63	59626	600	FALSE	FALSE
rs2564929_T	317.11	Alcoholic liver damage	mental disorders	0.195694	0.14765	1.09702	0.0639563	0.328445	47935	550	47385	11	FALSE	FALSE
rs2948567_T	655	Known or suspected fetal abnormality affecting management of mother	pregnancy complications	0.867476	0.147655	1.05444	0.03661	0.332536	34509	1892	32617	176	FALSE	FALSE
rs12631733_T	722.7	Intervertebral disc disorder with myelopathy	musculoskeletal	0.834597	0.147659	0.79978	0.154311	0.160584	49345	186	49159	132	FALSE	FALSE
rs2380950_G	756.21	Pectus excavatum	congenital anomalies	0.00783538	0.14766	1.4682	0.265246	0.0953314	60982	62	60920	31	FALSE	FALSE
rs28582094_G	447.7	Aortic ectasia	circulatory system	0.669867	0.147666	1.09325	0.0615771	0.267088	51704	669	51035	39	FALSE	FALSE
rs2894536_C	172.3	Carcinoma in situ of skin	neoplasms	0.650361	0.147667	0.876304	0.0912009	0.158881	52835	508	52327	390	FALSE	FALSE
rs11042984_C	585	Renal failure	genitourinary	0.638918	0.147668	0.976291	0.0165728	0.412632	55850	10074	45776	256	FALSE	FALSE
rs72650616_A	261	Vitamin deficiency	endocrine/metabolic	0.0163305	0.147668	0.95701	0.0303503	0.107945	50243	6950	43293	72	FALSE	FALSE
rs2523506_T	250.22	Type 2 diabetes with renal manifestations	endocrine/metabolic	0.1665	0.147671	0.931751	0.0488255	0.158937	45842	1901	43941	22	FALSE	FALSE
rs1016565_A	817	Concussion	injuries & poisonings	0.521366	0.147675	1.21065	0.132031	0.309827	60855	127	60728	127	FALSE	FALSE
rs10771372_T	580.1	Glomerulonephritis	genitourinary	0.539186	0.147677	1.14479	0.0933961	0.191796	45955	344	45611	391	FALSE	FALSE
rs3775094_A	204.11	Lymphoid leukemia, acute	neoplasms	0.989288	0.147679	0.854194	0.108854	0.462616	59906	172	59734	343	FALSE	FALSE
rs2239525_G	454	Varicose veins	circulatory system	0.907169	0.147679	1.08009	0.0532136	0.261103	45687	910	44777	0	FALSE	FALSE
rs2239526_G	454	Varicose veins	circulatory system	0.907169	0.147679	1.08009	0.0532136	0.261103	45687	910	44777	0	FALSE	FALSE
rs10814915_T	433.31	Transient cerebral ischemia	circulatory system	0.903416	0.147688	1.04231	0.0286242	0.424396	55103	2750	52353	100	FALSE	FALSE
rs72727388_C	562	Diverticulosis and diverticulitis	digestive	0.258888	0.147696	1.04108	0.0278104	0.273535	44062	3802	40260	564	FALSE	FALSE
rs10814915_T	286.3	Coagulation defects complicating pregnancy or postpartum	hematopoietic	0.160885	0.147698	1.25408	0.156384	0.42407	27835	83	27752	55	FALSE	FALSE
rs6103716_C	496	Chronic airway obstruction	respiratory	0.875573	0.147702	1.03331	0.022637	0.314877	53289	5328	47961	72	FALSE	FALSE
rs2523506_T	585.3	Chronic renal failure [CKD]	genitourinary	0.0658295	0.147708	0.959128	0.0288263	0.16015	51564	5603	45961	24	FALSE	FALSE
rs12593201_A	374	Other disorders of eyelids	sense organs	0.365754	0.147723	1.06229	0.0417434	0.267441	55631	1504	54127	13	FALSE	FALSE
rs116761056_T	457.2	Encounter for long-term (current) use of antiplatelets/antithrombotics	circulatory system	0.503348	0.147724	0.699058	0.247318	0.0192151	45303	642	44661	126	FALSE	FALSE
rs117252445_A	71	Human immunodeficiency virus [HIV] disease	infectious diseases	0.69938	0.147729	1.17468	0.111216	0.0560615	50186	688	49498	96	FALSE	FALSE
rs13136239_A	721	Spondylosis and allied disorders	musculoskeletal	0.73772	0.14775	0.963844	0.0254407	0.331837	52809	4060	48749	597	FALSE	FALSE
rs10860209_A	149.4	Cancer of larynx	neoplasms	0.0925089	0.147752	0.850925	0.111523	0.15197	61282	364	60918	361	FALSE	FALSE
rs6031558_C	395.2	Nonrheumatic aortic valve disorders	circulatory system	0.834728	0.147763	0.957409	0.0300695	0.327715	53246	2830	50416	25	FALSE	FALSE
rs2894536_C	411.8	Other chronic ischemic heart disease, unspecified	circulatory system	0.710907	0.147763	1.05647	0.0379527	0.159264	49261	3243	46018	359	FALSE	FALSE
rs72727388_C	315	Develomental delays and disorders	mental disorders	0.489357	0.147765	0.940585	0.0423173	0.272843	58913	1602	57311	725	FALSE	FALSE
rs1519480_C	637	Short gestation; low birth weight; and fetal growth retardation	pregnancy complications	0.0867587	0.147766	0.82037	0.136791	0.327277	60406	136	60270	5	FALSE	FALSE
rs6485473_G	840.1	Muscle/tendon sprain	injuries & poisonings	0.166093	0.14777	1.29107	0.176496	0.316201	55003	69	54934	65	FALSE	FALSE
rs6688365_C	367.1	Myopia	sense organs	0.217475	0.147775	0.949647	0.035694	0.437675	58893	1658	57235	327	FALSE	FALSE
rs4984980_A	748	Anomalies of respiratory system, congenital	congenital anomalies	0.725834	0.147778	0.85079	0.11164	0.188814	61693	290	61403	669	FALSE	FALSE
rs4775238_A	694.2	Other dyschromia	dermatologic	0.253312	0.147781	1.05356	0.0360499	0.416338	54260	1644	52616	228	FALSE	FALSE
rs4400674_A	496.3	Bronchiectasis	respiratory	0.832593	0.147783	1.0942	0.0621991	0.386757	48568	545	48023	1	FALSE	FALSE
rs5210_A	610.3	Fibrosclerosis of breast	genitourinary	0.120198	0.147797	0.82117	0.136128	0.380758	28308	122	28186	12	FALSE	FALSE
rs4237150_C	726.1	Enthesopathy	musculoskeletal	0.725395	0.147806	0.961797	0.0269128	0.411026	49975	3176	46799	119	FALSE	FALSE
rs10133035_T	704.2	Hirsutism	dermatologic	0.848608	0.14781	1.1796	0.114124	0.352289	57775	163	57612	408	FALSE	FALSE
rs10133035_T	250.7	Diabetic retinopathy	endocrine/metabolic	0.724684	0.147811	0.921763	0.0562889	0.352295	56833	727	56106	410	FALSE	FALSE
rs34506303_G	530.1	Esophagitis, GERD and related diseases	digestive	0.885015	0.147811	0.972248	0.019446	0.157275	50933	14325	36608	903	FALSE	FALSE
rs11890449_T	132.1	Pediculosis and phthirus infestation	infectious diseases	0.938721	0.147813	0.233177	1.00598	0.0516371	60199	42	60157	51	FALSE	FALSE
rs72727388_C	580.12	Non-proliferative glomerulonephritis	genitourinary	0.819388	0.147823	1.20482	0.128744	0.272155	45588	143	45445	569	FALSE	FALSE
rs16860758_G	796	Elevated prostate specific antigen [PSA]	genitourinary	0.784742	0.147834	0.919071	0.0583129	0.183476	21635	1200	20435	245	FALSE	FALSE
rs4660895_T	870.4	Open wound of nose and sinus	injuries & poisonings	0.285318	0.147835	0.635995	0.312713	0.295572	55665	31	55634	34	FALSE	FALSE
rs62432360_C	372	Disorders of conjunctiva	sense organs	0.756817	0.147842	1.18168	0.11535	0.178524	53665	232	53433	734	FALSE	FALSE
rs10842991_T	426.24	Atrioventricular block, complete	circulatory system	0.307527	0.147848	0.907836	0.0668139	0.190092	38000	812	37188	322	FALSE	FALSE
rs78028320_A	261.41	Rickets or osteomalacia	endocrine/metabolic	0.0367432	0.147851	0.637992	0.310559	0.187108	43173	47	43126	244	FALSE	FALSE
rs62432360_C	198.4	Secondary malignant neoplasm of liver	neoplasms	0.924853	0.14786	0.936767	0.0451379	0.177823	46268	1823	44445	666	FALSE	FALSE
rs2380949_G	340.1	Migrain with aura	neurological	0.233201	0.147862	0.872171	0.0945109	0.0952018	55167	750	54417	60	FALSE	FALSE
rs1519480_C	750.21	Congenital anomalies of intestine	congenital anomalies	0.0907983	0.147866	0.852057	0.110635	0.327205	59452	201	59251	4	FALSE	FALSE
rs6867984_A	573.2	Liver replaced by transplant	digestive	0.425254	0.147868	1.13197	0.0856596	0.106681	47328	661	46667	9	FALSE	FALSE
rs35533056_A	272.13	Mixed hyperlipidemia	endocrine/metabolic	0.82581	0.147869	1.02735	0.0186491	0.385094	48753	9505	39248	260	FALSE	FALSE
rs12453443_G	300.4	Dysthymic disorder	mental disorders	0.0909116	0.147871	1.06662	0.0445691	0.404895	36875	1072	35803	448	FALSE	FALSE
rs6749367_T	250.2	Type 2 diabetes	endocrine/metabolic	0.043864	0.147872	1.02898	0.0197441	0.253982	53551	9908	43643	389	FALSE	FALSE
rs730497_A	381.3	Mastoiditis & related conditions	sense organs	0.353939	0.147877	1.25726	0.158207	0.178205	54454	118	54336	43	FALSE	FALSE
rs16969990_T	754.2	Spondylolisthesis, congenital	congenital anomalies	0.839166	0.147877	1.45086	0.257181	0.0695936	60997	87	60910	39	FALSE	FALSE
rs4775238_A	355	Complex regional/central pain syndrome	neurological	0.263986	0.147881	1.11074	0.0725786	0.416237	54290	389	53901	229	FALSE	FALSE
rs13282002_C	375.1	Dry eyes	sense organs	0.699528	0.147884	1.05919	0.0397374	0.158661	56337	2504	53833	376	FALSE	FALSE
rs7405696_C	250.15	Diabetes type 1 with peripheral circulatory disorders	endocrine/metabolic	0.254292	0.14789	1.27613	0.168507	0.408474	43676	72	43604	375	FALSE	FALSE
rs11042984_C	418.1	Precordial pain	circulatory system	0.849026	0.147892	0.9494	0.0358843	0.413353	42119	1738	40381	183	FALSE	FALSE
rs35498576_C	198.6	Secondary malignancy of bone	neoplasms	0.563558	0.147894	0.942568	0.0408755	0.281674	46584	1617	44967	106	FALSE	FALSE
rs10181515_T	295.3	Psychosis	mental disorders	0.599302	0.147895	1.11307	0.0740301	0.225772	36703	501	36202	15	FALSE	FALSE
rs11042984_C	250.24	Type 2 diabetes with neurological manifestations	endocrine/metabolic	0.720126	0.1479	1.04755	0.0321032	0.413625	46113	2338	43775	203	FALSE	FALSE
rs6749367_T	741.4	Joint effusions	musculoskeletal	0.616193	0.147902	0.935669	0.0459531	0.254421	52820	1327	51493	384	FALSE	FALSE
rs117252445_A	565.1	Anal and rectal polyp	digestive	0.601351	0.147909	0.673936	0.272724	0.0560275	51564	182	51382	93	FALSE	FALSE
rs1799884_T	737.3	Kyphoscoliosis and scoliosis	musculoskeletal	0.275166	0.147911	1.08064	0.0535962	0.17935	55517	1166	54351	2	FALSE	FALSE
rs10734253_G	366	Cataract	sense organs	0.278794	0.147922	1.03107	0.0211497	0.438254	61121	5526	55595	127	FALSE	FALSE
rs1510148_T	731	Osteitis deformans and osteopathies associated with other disorders classified elsewhere	musculoskeletal	0.839209	0.147928	0.890315	0.0802963	0.261715	49894	428	49466	230	FALSE	FALSE
rs4660895_T	571.5	Other chronic nonalcoholic liver disease	digestive	0.34965	0.147937	0.962455	0.0264493	0.295611	50514	3865	46649	28	FALSE	FALSE
rs10937714_C	394.3	Aortic valve disease	circulatory system	0.364787	0.147939	1.51644	0.287773	0.212515	49947	29	49918	545	FALSE	FALSE
rs724016_G	704.8	Other specified diseases of hair and hair follicles	dermatologic	0.427057	0.147941	1.10835	0.0711002	0.435855	58391	404	57987	14	FALSE	FALSE
rs10181515_T	524	Dentofacial anomalies, including malocclusion	digestive	0.363647	0.147953	1.13599	0.0881291	0.226386	57952	350	57602	20	FALSE	FALSE
rs6128461_T	765	Cervical radiculitis	symptoms	0.682397	0.14796	1.06446	0.0431769	0.380308	56161	1164	54997	56	FALSE	FALSE
rs10464106_C	809	Fracture of unspecified bones	injuries & poisonings	0.10238	0.147962	1.06437	0.0431181	0.107814	53671	2846	50825	3	FALSE	FALSE
rs11002898_A	643	Excessive vomiting in pregnancy	pregnancy complications	0.378477	0.147964	0.803178	0.151496	0.251066	35194	134	35060	85	FALSE	FALSE
rs6899343_T	804	Fracture of hand or wrist	injuries & poisonings	0.722504	0.147966	1.08254	0.05482	0.24662	51326	885	50441	407	FALSE	FALSE
rs4433533_G	380.1	Otitis externa	sense organs	0.547019	0.147969	0.900845	0.072177	0.21506	59095	609	58486	16	FALSE	FALSE
rs1510148_T	81.11	Acute graft-versus-host disease	infectious diseases	0.924503	0.147972	1.54541	0.300879	0.261617	58645	24	58621	263	FALSE	FALSE
rs6889788_A	289.9	Abnormality of red blood cells	hematopoietic	0.90082	0.147974	1.21196	0.132878	0.186064	45737	169	45568	53	FALSE	FALSE
rs12593201_A	743.2	Pathologic fracture	musculoskeletal	0.640135	0.14798	0.922735	0.0555836	0.267243	52776	887	51889	12	FALSE	FALSE
rs11263762_A	187.2	Malignant neoplasm of testis	neoplasms	0.320089	0.147988	1.21004	0.131788	0.409463	25564	117	25447	36	FALSE	FALSE
rs4400674_A	465.2	Acute pharyngitis	respiratory	0.712292	0.147988	1.04129	0.0279696	0.387982	48220	2940	45280	1	FALSE	FALSE
rs62432360_C	512.1	Wheezing	respiratory	0.949745	0.148002	0.918835	0.0585149	0.177713	31790	1089	30701	435	FALSE	FALSE
rs35533056_A	952	Spinal cord injury without evidence of spinal bone injury	injuries & poisonings	0.887055	0.148014	1.24756	0.152907	0.384898	62957	87	62870	334	FALSE	FALSE
rs6438788_G	275.3	Disorders of magnesium metabolism	endocrine/metabolic	0.430351	0.148015	0.949945	0.0354981	0.462506	57102	1662	55440	67	FALSE	FALSE
rs2523506_T	580.11	Proliferative glomerulonephritis	genitourinary	0.0609139	0.148016	1.28336	0.172463	0.160871	46068	107	45961	18	FALSE	FALSE
rs79896666_C	556	Ulceration of the lower GI tract	digestive	0.39512	0.148022	0.772027	0.178864	0.0568054	41026	367	40659	97	FALSE	FALSE
rs78551082_T	556	Ulceration of the lower GI tract	digestive	0.39512	0.148022	0.772027	0.178864	0.0568054	41026	367	40659	97	FALSE	FALSE
rs74628648_T	556	Ulceration of the lower GI tract	digestive	0.39512	0.148022	0.772027	0.178864	0.0568054	41026	367	40659	97	FALSE	FALSE
rs76177300_A	560.3	Peritoneal or intestinal adhesions	digestive	0.944053	0.14803	0.628521	0.321035	0.0459136	40402	168	40234	555	FALSE	FALSE
rs2908289_A	732.1	Juvenile osteochondrosis	musculoskeletal	0.346747	0.148031	1.31016	0.186759	0.179963	49749	83	49666	18	FALSE	FALSE
rs2074090_G	172.11	Melanomas of skin	neoplasms	0.486255	0.148031	1.06379	0.0427478	0.352954	53650	1234	52416	298	FALSE	FALSE
rs4984980_A	586.4	Stricture/obstruction of ureter	genitourinary	0.925683	0.148039	1.09622	0.0635093	0.189096	46315	803	45512	502	FALSE	FALSE
rs1510148_T	287.32	Secondary thrombocytopenia	hematopoietic	0.668535	0.148042	0.908319	0.066478	0.261018	48127	622	47505	209	FALSE	FALSE
rs6136447_G	610.1	Cystic mastopathy	genitourinary	0.93488	0.148044	0.908569	0.0662883	0.141247	29183	1067	28116	91	FALSE	FALSE
rs4930046_A	709.3	Systemic sclerosis	dermatologic	0.548273	0.148047	1.13406	0.0869735	0.48202	51612	268	51344	565	FALSE	FALSE
rs4887810_A	276.5	Hypovolemia	endocrine/metabolic	0.308533	0.148047	0.970211	0.0209075	0.328659	46457	6175	40282	256	FALSE	FALSE
rs497273_C	250.21	Type 2 diabetes with ketoacidosis	endocrine/metabolic	0.049449	0.14805	1.20873	0.131058	0.345808	43877	124	43753	222	FALSE	FALSE
rs9901746_A	523.32	Chronic periodontitis	digestive	0.832486	0.148052	0.715186	0.231749	0.407473	57075	42	57033	609	FALSE	FALSE
rs6103716_C	556	Ulceration of the lower GI tract	digestive	0.345997	0.148056	1.12055	0.078687	0.313663	41068	367	40701	53	FALSE	FALSE
rs580240_T	550.1	Inguinal hernia	digestive	0.580926	0.148059	0.937656	0.0445046	0.486389	55359	1073	54286	7	FALSE	FALSE
rs12631733_T	227	Benign neoplasm of other endocrine glands and related structures	neoplasms	0.770926	0.148061	1.12616	0.082143	0.160057	61553	515	61038	169	FALSE	FALSE
rs1125253_T	368.91	Psychophysical visual disturbances	sense organs	0.38622	0.148062	0.785367	0.167037	0.274323	57527	102	57425	388	FALSE	FALSE
rs1125251_T	368.91	Psychophysical visual disturbances	sense organs	0.38622	0.148062	0.785367	0.167037	0.274323	57527	102	57425	388	FALSE	FALSE
rs7946714_C	803.21	Colles' fracture	injuries & poisonings	0.64576	0.148063	0.81276	0.143334	0.215995	50941	163	50778	54	FALSE	FALSE
rs62432360_C	526.4	Temporomandibular joint disorders	digestive	0.840579	0.148065	0.84863	0.113476	0.178178	57162	295	56867	786	FALSE	FALSE
rs6438788_G	715	Other inflammatory spondylopathies	musculoskeletal	0.381359	0.148067	1.07627	0.0508175	0.462603	53989	795	53194	62	FALSE	FALSE
rs35498576_C	623	Hypertrophy of female genital organs	genitourinary	0.639144	0.148069	1.22496	0.140285	0.283126	34022	117	33905	73	FALSE	FALSE
rs3213571_C	713	Arthropathy associated with other disorders classified elsewhere	musculoskeletal	0.927764	0.14807	0.753193	0.195961	0.0838527	51984	216	51768	113	FALSE	FALSE
rs4660895_T	931	Contact dermatitis and other eczema due to plants [except food]	dermatologic	0.0968436	0.148074	1.21345	0.133762	0.296469	48850	126	48724	27	FALSE	FALSE
rs12631733_T	430.3	Subdural hemorrhage	circulatory system	0.0590071	0.148075	1.15817	0.101523	0.16018	52644	335	52309	142	FALSE	FALSE
rs10133035_T	612.1	Galactorrhea	genitourinary	0.665416	0.148077	0.756583	0.192859	0.352213	55252	65	55187	407	FALSE	FALSE
rs6749367_T	426.8	Other cardiac conduction disorders	circulatory system	0.107373	0.148079	0.834623	0.124987	0.253671	37389	188	37201	302	FALSE	FALSE
rs12593201_A	696.41	Psoriasis vulgaris	dermatologic	0.511809	0.14808	0.920078	0.0575913	0.266561	51266	821	50445	13	FALSE	FALSE
rs497273_C	710.12	Chronic osteomyelitis	musculoskeletal	0.374366	0.148081	1.09606	0.0634141	0.345162	52177	546	51631	257	FALSE	FALSE
rs2941257_T	313.2	Tics and stuttering	mental disorders	0.912291	0.148082	0.808117	0.147301	0.260574	57878	136	57742	248	FALSE	FALSE
rs117252445_A	535.9	Gastritis and duodenitis, NOS	digestive	0.638483	0.148082	0.775229	0.176029	0.0559522	53921	392	53529	96	FALSE	FALSE
rs13282002_C	609.2	Abnormal spermatozoa	genitourinary	0.592468	0.148082	0.563294	0.396831	0.158925	19462	37	19425	139	FALSE	FALSE
rs11085259_T	292.11	Aphasia	mental disorders	0.0534088	0.148089	0.879217	0.0890013	0.17971	49858	475	49383	150	FALSE	FALSE
rs142848532_T	522.5	Periapical abscess	digestive	0.537597	0.14809	1.39877	0.232033	0.0472778	56866	155	56711	944	FALSE	FALSE
rs62405452_A	573.2	Liver replaced by transplant	digestive	0.428353	0.148093	1.13189	0.0856602	0.106689	47329	661	46668	8	FALSE	FALSE
rs62405453_A	573.2	Liver replaced by transplant	digestive	0.428353	0.148093	1.13189	0.0856602	0.106689	47329	661	46668	8	FALSE	FALSE
rs62405454_C	573.2	Liver replaced by transplant	digestive	0.428353	0.148093	1.13189	0.0856602	0.106689	47329	661	46668	8	FALSE	FALSE
rs28582094_G	368.4	Visual field defects	sense organs	0.411856	0.148094	0.871835	0.0948318	0.267295	58065	306	57759	44	FALSE	FALSE
rs116761056_T	70.9	Hepatitis NOS	infectious diseases	0.187253	0.148094	1.36992	0.217628	0.0190018	49890	427	49463	138	FALSE	FALSE
rs2268569_T	727.5	Rupture of synovium	musculoskeletal	0.324283	0.148095	1.3235	0.193793	0.0817248	47042	143	46899	8	FALSE	FALSE
rs8074454_C	224	Benign neoplasm of eye	neoplasms	0.217489	0.148104	1.156	0.100232	0.330673	61074	217	60857	18	FALSE	FALSE
rs12531914_A	229	Benign neoplasm of unspecified sites	neoplasms	0.895027	0.148109	0.825919	0.132245	0.26925	62531	159	62372	134	FALSE	FALSE
rs11989843_G	656.1	Isoimmunization of fetus or newborn	pregnancy complications	0.581431	0.148115	1.46093	0.262113	0.195451	61294	40	61254	489	FALSE	FALSE
rs142848532_T	320	Meningitis	neurological	0.405329	0.148119	1.27487	0.16792	0.0476031	61351	312	61039	1025	FALSE	FALSE
rs12302189_A	251	Other disorders of pancreatic internal secretion	endocrine/metabolic	0.891996	0.148125	1.25823	0.158836	0.0553118	53777	312	53465	104	FALSE	FALSE
rs1411435_G	756.21	Pectus excavatum	congenital anomalies	0.0226412	0.148134	1.46751	0.265232	0.0953912	60949	62	60887	67	FALSE	FALSE
rs1250095_T	530.13	Barrett's esophagus	digestive	0.948984	0.148135	1.10814	0.0710022	0.378293	37463	420	37043	205	FALSE	FALSE
rs10814915_T	656.9	Neonatal bradycardia or tachycardia	pregnancy complications	0.913671	0.148139	0.785678	0.166795	0.425729	61700	84	61616	114	FALSE	FALSE
rs724016_G	457.3	Encounter for long-term (current) use of aspirin	circulatory system	0.715715	0.148139	0.960807	0.0276473	0.434638	47803	3035	44768	11	FALSE	FALSE
rs6483215_A	964	Poisoning by agents primarily affecting blood constituents	injuries & poisonings	0.670449	0.148163	0.782188	0.169884	0.235433	46459	111	46348	59	FALSE	FALSE
rs1799884_T	532	Dysphagia	digestive	0.440187	0.148173	1.0388	0.0263217	0.178428	42978	5749	37229	2	FALSE	FALSE
rs10766395_C	714.2	Juvenile rheumatoid arthritis	musculoskeletal	0.581338	0.148177	1.13308	0.0864011	0.380433	53079	285	52794	485	FALSE	FALSE
rs1799884_T	352	Disorders of other cranial nerves	neurological	0.538183	0.148177	1.1014	0.0667921	0.179142	54853	736	54117	1	FALSE	FALSE
rs12453443_G	286.81	Primary hypercoagulable state	hematopoietic	0.371799	0.148179	0.909588	0.0655352	0.402624	47676	499	47177	562	FALSE	FALSE
rs10116772_A	452.2	Deep vein thrombosis [DVT]	circulatory system	0.288259	0.148189	0.953697	0.0327872	0.409898	46797	2055	44742	42	FALSE	FALSE
rs12593201_A	560.2	Impaction of intestine	digestive	0.456016	0.148192	1.18439	0.117038	0.267286	40915	174	40741	11	FALSE	FALSE
rs234866_A	255	Disorders of adrenal glands	endocrine/metabolic	0.817907	0.148208	1.06035	0.0405308	0.307521	54876	1446	53430	139	FALSE	FALSE
rs1510148_T	446.5	Giant cell arteritis	circulatory system	0.650839	0.148209	0.795597	0.158147	0.261001	50971	118	50853	229	FALSE	FALSE
rs1250590_A	250.6	Polyneuropathy in diabetes	endocrine/metabolic	0.558244	0.148211	1.05334	0.0359425	0.473006	45028	1778	43250	775	FALSE	FALSE
rs6026592_A	454.1	Varicose veins of lower extremity	circulatory system	0.127908	0.148211	1.08797	0.0583117	0.379752	45294	631	44663	121	FALSE	FALSE
rs1250542_A	681.2	Cellulitis and abscess of face/neck	dermatologic	0.938037	0.148213	0.902561	0.0709049	0.374731	52016	439	51577	148	FALSE	FALSE
rs11708067_G	291	Other specified nonpsychotic and/or transient mental disorders	mental disorders	0.287826	0.148216	1.05119	0.0345309	0.235495	51929	2406	49523	2	FALSE	FALSE
rs1250590_A	721	Spondylosis and allied disorders	musculoskeletal	0.896523	0.148223	1.0351	0.0238634	0.475741	52538	4048	48490	880	FALSE	FALSE
rs1799884_T	443.9	Peripheral vascular disease, unspecified	circulatory system	0.471356	0.148228	0.938434	0.043949	0.179239	53091	2023	51068	2	FALSE	FALSE
rs28578604_T	274.21	Chondrocalcinosis	endocrine/metabolic	0.633111	0.148228	0.828993	0.129714	0.219691	59841	194	59647	72	FALSE	FALSE
rs2924447_A	500	Lung disease due to external agents	respiratory	0.705513	0.148231	0.797411	0.15658	0.140628	42943	199	42744	422	FALSE	FALSE
rs4513637_G	259.4	Precocious sexual development and puberty NEC	endocrine/metabolic	0.246966	0.14824	0.757789	0.191835	0.175771	53163	117	53046	537	FALSE	FALSE
rs6438788_G	706.8	Other specified diseases of sebaceous glands	dermatologic	0.539376	0.14824	1.11038	0.072418	0.462115	56500	391	56109	70	FALSE	FALSE
rs10993460_C	255.13	Medulloadrenal hyperfunction	endocrine/metabolic	0.903329	0.148242	1.59059	0.321009	0.0884439	53565	41	53524	37	FALSE	FALSE
rs8003022_G	427.41	Ventricular fibrillation and flutter	circulatory system	0.87057	0.148252	0.872057	0.0946926	0.392677	37704	247	37457	32	FALSE	FALSE
rs9489217_C	426.2	Atrioventricular [AV] block	circulatory system	0.610384	0.148255	0.941267	0.0418675	0.447846	38741	1265	37476	13	FALSE	FALSE
rs6899343_T	429.2	Abnormal function study of cardiovascular system	circulatory system	0.956658	0.148255	0.912306	0.0634839	0.247273	49965	728	49237	410	FALSE	FALSE
rs56149656_G	508	Pulmonary collapse; interstitial and compensatory emphysema	respiratory	0.160114	0.148257	0.961596	0.0270878	0.10633	52591	9509	43082	77	FALSE	FALSE
rs12493_T	174.11	Malignant neoplasm of female breast	neoplasms	0.871891	0.148262	1.05542	0.0373094	0.187149	30767	2619	28148	42	FALSE	FALSE
rs2074090_G	303.1	Dissociative disorder	mental disorders	0.66141	0.148262	0.678007	0.268796	0.353439	36067	35	36032	199	FALSE	FALSE
rs1250542_A	351	Other peripheral nerve disorders	neurological	0.964505	0.148272	1.03988	0.0270509	0.374006	57066	3099	53967	168	FALSE	FALSE
rs34351_C	388	Other disorders of ear	sense organs	0.832743	0.148277	0.818515	0.138529	0.329592	54795	127	54668	80	FALSE	FALSE
rs1799884_T	803.2	Fracture of radius and ulna	injuries & poisonings	0.172635	0.14828	1.07787	0.0518717	0.17843	52068	1243	50825	2	FALSE	FALSE
rs2941257_T	198.3	Secondary malignant neoplasm of digestive systems	neoplasms	0.899513	0.148282	1.07406	0.0494199	0.261148	45926	1052	44874	207	FALSE	FALSE
rs2523504_T	790.6	Other abnormal blood chemistry	symptoms	0.978722	0.148295	0.961251	0.0273386	0.260628	57584	3782	53802	1	FALSE	FALSE
rs3213571_C	938.2	Chronic dermatitis due to solar radiation	dermatologic	0.961044	0.1483	0.891873	0.0791606	0.0835838	49908	1256	48652	106	FALSE	FALSE
rs10039427_A	295.2	Paranoid disorders	mental disorders	0.916225	0.148302	1.18521	0.117548	0.18558	36289	220	36069	158	FALSE	FALSE
rs34506303_G	301	Personality disorders	mental disorders	0.752883	0.148304	0.855559	0.107918	0.158733	35985	365	35620	650	FALSE	FALSE
rs3802113_G	497	Bronchitis	respiratory	0.445661	0.148305	1.11179	0.0733087	0.165381	48627	649	47978	46	FALSE	FALSE
rs10814915_T	379.3	Aphakia and other disorders of lens	sense organs	0.975504	0.148312	0.798449	0.155711	0.424869	54179	88	54091	98	FALSE	FALSE
rs3733227_C	380.4	Impacted cerumen	sense organs	0.173642	0.148313	1.05641	0.037963	0.335186	60098	1601	58497	2	FALSE	FALSE
rs11002898_A	320	Meningitis	neurological	0.551272	0.14832	1.13755	0.0891566	0.251331	62193	320	61873	154	FALSE	FALSE
rs144155527_T	740.12	Osteoarthrosis, localized, secondary	musculoskeletal	0.13377	0.148323	0.432207	0.580326	0.0181185	47686	186	47500	129	FALSE	FALSE
rs2523504_T	526.5	Inflammatory conditions of jaw	digestive	0.925238	0.148323	0.786173	0.166435	0.261169	57725	106	57619	1	FALSE	FALSE
rs6103716_C	599.9	Other abnormality of urination	genitourinary	0.491724	0.148328	1.0566	0.0380917	0.315146	46580	1689	44891	56	FALSE	FALSE
rs1799884_T	569	Other disorders of intestine	digestive	0.257809	0.148328	0.951707	0.0342441	0.17851	54658	3191	51467	2	FALSE	FALSE
rs2971670_T	599.5	Frequency of urination and polyuria	genitourinary	0.388087	0.148331	0.951199	0.0346133	0.178107	48190	3281	44909	42	FALSE	FALSE
rs79896666_C	367.2	Astigmatism	sense organs	0.60591	0.148331	1.16719	0.106953	0.0567117	58145	734	57411	134	FALSE	FALSE
rs78551082_T	367.2	Astigmatism	sense organs	0.60591	0.148331	1.16719	0.106953	0.0567117	58145	734	57411	134	FALSE	FALSE
rs74628648_T	367.2	Astigmatism	sense organs	0.60591	0.148331	1.16719	0.106953	0.0567117	58145	734	57411	134	FALSE	FALSE
rs4887810_A	564.9	Personal history of diseases of digestive system	digestive	0.0600295	0.148331	1.12514	0.0815697	0.3272	40871	335	40536	229	FALSE	FALSE
rs10771372_T	426.24	Atrioventricular block, complete	circulatory system	0.304319	0.148337	0.907934	0.0668201	0.190031	38028	812	37216	294	FALSE	FALSE
rs6899342_G	626.2	Dysmenorrhea	genitourinary	0.510064	0.148341	1.12827	0.0834979	0.245375	24214	380	23834	36	FALSE	FALSE
rs7693_T	601.4	Balanoposthitis	genitourinary	0.12736	0.148343	1.38113	0.223399	0.365443	20679	42	20637	21	FALSE	FALSE
rs4701619_C	580.11	Proliferative glomerulonephritis	genitourinary	0.961644	0.148344	1.27095	0.165878	0.186355	46025	106	45919	61	FALSE	FALSE
rs1848068_T	250.42	Other abnormal glucose	endocrine/metabolic	0.0241381	0.148346	1.03217	0.0219086	0.33438	49526	5591	43935	30	FALSE	FALSE
rs4513637_G	513.31	Apnea	respiratory	0.010552	0.148349	1.2078	0.130623	0.176157	57798	184	57614	572	FALSE	FALSE
rs62405452_A	289.8	Polycythemia, secondary	hematopoietic	0.209362	0.148349	0.825266	0.13287	0.106919	45539	347	45192	10	FALSE	FALSE
rs62405453_A	289.8	Polycythemia, secondary	hematopoietic	0.209362	0.148349	0.825266	0.13287	0.106919	45539	347	45192	10	FALSE	FALSE
rs62405454_C	289.8	Polycythemia, secondary	hematopoietic	0.209362	0.148349	0.825266	0.13287	0.106919	45539	347	45192	10	FALSE	FALSE
rs2133705_C	694.3	Vascular disorders of skin	dermatologic	0.080049	0.148361	0.656229	0.29145	0.487579	52009	25	51984	885	FALSE	FALSE
rs3087948_T	526.41	Temporomandibular joint disorder, unspecified	digestive	0.906427	0.14837	1.20014	0.126228	0.187713	57737	187	57550	70	FALSE	FALSE
rs28578604_T	755	Congenital anomalies of limbs	congenital anomalies	0.516983	0.148382	0.884387	0.0850085	0.21993	61324	449	60875	76	FALSE	FALSE
rs1971152_C	425.8	Other cardiomyopathy	circulatory system	0.723061	0.148386	1.21135	0.132665	0.410851	56490	115	56375	440	FALSE	FALSE
rs7531911_G	381.9	Otorrhea	sense organs	0.610381	0.148387	0.87055	0.0959212	0.29451	54623	279	54344	35	FALSE	FALSE
rs3775094_A	740.1	Osteoarthritis; localized	musculoskeletal	0.998936	0.148393	0.970881	0.0204475	0.463138	53524	6156	47368	293	FALSE	FALSE
rs757209_A	282.8	Other hemoglobinopathies	hematopoietic	0.29002	0.148396	1.31427	0.189094	0.406732	39703	60	39643	368	FALSE	FALSE
rs79896666_C	444.1	Arterial embolism and thrombosis of lower extremity artery	circulatory system	0.34755	0.148408	1.33035	0.197515	0.0563833	51141	185	50956	120	FALSE	FALSE
rs78551082_T	444.1	Arterial embolism and thrombosis of lower extremity artery	circulatory system	0.34755	0.148408	1.33035	0.197515	0.0563833	51141	185	50956	120	FALSE	FALSE
rs74628648_T	444.1	Arterial embolism and thrombosis of lower extremity artery	circulatory system	0.34755	0.148408	1.33035	0.197515	0.0563833	51141	185	50956	120	FALSE	FALSE
rs12453443_G	327.3	Sleep apnea	neurological	0.052494	0.148409	0.971541	0.0199784	0.404201	52506	6644	45862	626	FALSE	FALSE
rs16860758_G	696.42	Psoriatic arthropathy	dermatologic	0.0175891	0.148415	0.867156	0.0986308	0.185153	50326	376	49950	544	FALSE	FALSE
rs8121252_T	755.61	Congenital hip dysplasia and deformity	congenital anomalies	0.0811702	0.148422	0.856672	0.10705	0.341759	60948	208	60740	221	FALSE	FALSE
rs4930046_A	229	Benign neoplasm of unspecified sites	neoplasms	0.324818	0.148425	0.848926	0.113335	0.481574	62006	159	61847	676	FALSE	FALSE
rs72648855_T	726.4	Calcaneal spur; Exostosis NOS	musculoskeletal	0.298358	0.148434	0.775929	0.175557	0.107772	47095	209	46886	24	FALSE	FALSE
rs72650615_C	726.4	Calcaneal spur; Exostosis NOS	musculoskeletal	0.298358	0.148434	0.775929	0.175557	0.107772	47095	209	46886	24	FALSE	FALSE
rs16860758_G	190	Cancer of eye	neoplasms	0.624524	0.148438	0.752047	0.197192	0.185008	60365	105	60260	649	FALSE	FALSE
rs6103716_C	70.4	Chronic hepatitis	infectious diseases	0.806405	0.148438	0.885135	0.0844352	0.314165	49883	345	49538	55	FALSE	FALSE
rs1364809_C	783	Fever of unknown origin	symptoms	0.282219	0.148439	0.923885	0.0547846	0.0248848	56661	8686	47975	9	FALSE	FALSE
rs2403205_T	365.1	Open-angle glaucoma	sense organs	0.597981	0.148441	1.06811	0.0455956	0.369833	57868	1065	56803	160	FALSE	FALSE
rs11626787_G	513.3	Hypoventilation	respiratory	0.630888	0.148448	0.914963	0.0615013	0.346592	58628	616	58012	158	FALSE	FALSE
rs10771372_T	274.2	Crystal arthropathies	endocrine/metabolic	0.532117	0.148453	1.18482	0.11736	0.191753	59467	215	59252	483	FALSE	FALSE
rs11075256_G	394.4	Acute rheumatic heart disease	circulatory system	0.293762	0.148465	0.714717	0.232439	0.29464	50414	53	50361	79	FALSE	FALSE
rs72727388_C	333.2	Myoclonus	neurological	0.50734	0.148468	1.17247	0.110116	0.272797	46782	196	46586	595	FALSE	FALSE
rs10860209_A	286.13	Congenital factor VIII disorder	hematopoietic	0.425347	0.14847	1.35731	0.211426	0.152397	47501	72	47429	286	FALSE	FALSE
rs34351_C	251	Other disorders of pancreatic internal secretion	endocrine/metabolic	0.812182	0.148473	0.880376	0.0881736	0.33065	53797	312	53485	80	FALSE	FALSE
rs497273_C	605	Erectile dysfunction [ED]	genitourinary	0.518262	0.148479	0.947684	0.037188	0.34496	21330	1875	19455	116	FALSE	FALSE
rs2971670_T	286.7	Other and unspecified coagulation defects	hematopoietic	0.480587	0.148485	0.935434	0.0461934	0.179151	49383	1722	47661	44	FALSE	FALSE
rs112412537_A	343	Infantile cerebral palsy	neurological	0.606067	0.148487	1.26155	0.160799	0.0391454	47017	450	46567	617	FALSE	FALSE
rs7632381_C	365	Glaucoma	sense organs	0.547044	0.148487	1.05152	0.0347666	0.436941	58723	1775	56948	10	FALSE	FALSE
rs144155527_T	647	Infectious and parasitic complications affecting pregnancy	pregnancy complications	0.311728	0.148492	0.357759	0.711407	0.0183405	34650	148	34502	94	FALSE	FALSE
rs11075255_A	635.2	Antepartum hemorrhage, abruptio placentae, and placenta previa	pregnancy complications	0.907156	0.148494	1.14711	0.0949893	0.401514	32751	228	32523	152	FALSE	FALSE
rs6867984_A	289.8	Polycythemia, secondary	hematopoietic	0.212986	0.148506	0.825329	0.13287	0.106911	45538	347	45191	11	FALSE	FALSE
rs867635_T	575.7	Other disorders of gallbladder	digestive	0.851223	0.14851	1.19941	0.12585	0.0793999	57223	375	56848	23	FALSE	FALSE
rs4701619_C	722	Intervertebral disc disorders	musculoskeletal	0.96337	0.148511	1.04067	0.0275941	0.185841	54221	5003	49218	73	FALSE	FALSE
rs2948567_T	579.2	Splenomegaly	digestive	0.466168	0.148511	1.07426	0.0495804	0.334158	49541	916	48625	257	FALSE	FALSE
rs2523506_T	458	Hypotension	circulatory system	0.626269	0.148514	0.960574	0.0278403	0.160222	56147	5714	50433	22	FALSE	FALSE
rs867635_T	245.1	Thyroiditis, acute and subacute	endocrine/metabolic	0.857993	0.148514	0.517269	0.456252	0.0787874	49348	58	49290	21	FALSE	FALSE
rs6899343_T	276	Disorders of fluid, electrolyte, and acid-base balance	endocrine/metabolic	0.829507	0.148518	0.976962	0.0161324	0.247203	55327	15142	40185	441	FALSE	FALSE
rs1016565_A	512	Other symptoms of respiratory system	respiratory	0.74809	0.148529	0.980271	0.0137921	0.309647	53808	22782	31026	114	FALSE	FALSE
rs4400674_A	729.3	Panniculitis	musculoskeletal	0.355263	0.148531	0.750046	0.199081	0.387271	46962	57	46905	1	FALSE	FALSE
rs730497_A	320	Meningitis	neurological	0.69796	0.148535	1.15401	0.0991483	0.178331	62300	320	61980	46	FALSE	FALSE
rs6026592_A	149.1	Cancer of oropharynx	neoplasms	0.155925	0.148537	1.09967	0.0657622	0.380156	61601	488	61113	161	FALSE	FALSE
rs11650000_A	370.3	Keratoconjunctivitis	sense organs	0.10563	0.148545	1.09463	0.062587	0.453948	54493	524	53969	178	FALSE	FALSE
rs6899342_G	225.1	Benign neoplasm of brain, cranial nerves, meninges	neoplasms	0.90649	0.148548	0.896733	0.0754473	0.248593	61289	507	60782	98	FALSE	FALSE
rs1510148_T	564.1	Irritable Bowel Syndrome	digestive	0.938019	0.148553	0.946445	0.0381005	0.261618	42497	1914	40583	190	FALSE	FALSE
rs55754152_A	132.1	Pediculosis and phthirus infestation	infectious diseases	0.934365	0.148553	0.233799	1.00597	0.0515371	60209	42	60167	39	FALSE	FALSE
rs2523504_T	350	Abnormal movement	neurological	0.978643	0.148558	1.03324	0.0226341	0.260791	59283	5535	53748	1	FALSE	FALSE
rs8003022_G	415	Pulmonary heart disease	circulatory system	0.980739	0.148558	0.964821	0.0247903	0.393116	54938	3741	51197	42	FALSE	FALSE
rs10766395_C	634.3	Ectopic pregnancy	pregnancy complications	0.220697	0.148559	1.42459	0.244966	0.382408	32447	34	32413	262	FALSE	FALSE
rs4701619_C	599.4	Urinary incontinence	genitourinary	0.772284	0.148559	1.05447	0.0367136	0.186128	47478	2596	44882	66	FALSE	FALSE
rs234866_A	580.2	Nephrotic syndrome without mention of glomerulonephritis	genitourinary	0.838204	0.148559	1.1489	0.0960854	0.306248	46113	247	45866	121	FALSE	FALSE
rs4701619_C	695.4	Lupus (localized and systemic)	dermatologic	0.904162	0.148562	0.915025	0.0614716	0.185949	52396	952	51444	73	FALSE	FALSE
rs1364809_C	255.21	Glucocorticoid deficiency	endocrine/metabolic	0.497578	0.148564	0.764298	0.186067	0.024937	54357	805	53552	9	FALSE	FALSE
rs3733227_C	523	Gingival and periodontal diseases	digestive	0.295806	0.148571	0.923762	0.0548946	0.335788	58397	779	57618	2	FALSE	FALSE
rs7163757_T	225	Benign neoplasm of brain and other parts of nervous system	neoplasms	0.969966	0.148578	0.915987	0.0607469	0.422869	61402	564	60838	35	FALSE	FALSE
rs11075255_A	803	Fracture of upper limb	injuries & poisonings	0.96624	0.148582	0.957543	0.030033	0.402051	53002	2425	50577	275	FALSE	FALSE
rs10993460_C	643.1	Hyperemesis gravidarum	pregnancy complications	0.868076	0.148591	1.56463	0.309892	0.087848	35163	44	35119	26	FALSE	FALSE
rs11626787_G	512.2	Painful respiration	respiratory	0.347649	0.148594	0.926915	0.0525387	0.348542	31867	849	31018	89	FALSE	FALSE
rs11002898_A	145.5	Cancer of the mouth floor	neoplasms	0.527253	0.148595	0.736819	0.211429	0.251312	61187	70	61117	151	FALSE	FALSE
rs4400674_A	334	Degenerative disease of the spinal cord	neurological	0.382231	0.148603	1.08144	0.0542045	0.383788	47865	722	47143	1	FALSE	FALSE
rs777355_A	573.1	Chronic passive congestion of liver	digestive	0.629786	0.14861	0.76128	0.188828	0.481593	46504	58	46446	241	FALSE	FALSE
rs10842991_T	580.1	Glomerulonephritis	genitourinary	0.547255	0.148628	1.14442	0.0933934	0.191845	45920	344	45576	426	FALSE	FALSE
rs35533056_A	916	Contusion	injuries & poisonings	0.976762	0.148631	0.944999	0.0391662	0.384618	59212	1428	57784	314	FALSE	FALSE
rs7693_T	279.1	Immunity deficiency	endocrine/metabolic	0.420917	0.148632	0.952606	0.0336158	0.363297	58082	2029	56053	56	FALSE	FALSE
rs8074454_C	275.11	Hereditary hemochromatosis	hematopoietic	0.488822	0.148642	0.773257	0.178035	0.330379	55568	79	55489	18	FALSE	FALSE
rs11564710_A	213	Benign neoplasm of bone and articular cartilage	neoplasms	0.724714	0.148643	1.15719	0.101078	0.416224	47991	200	47791	98	FALSE	FALSE
rs16969990_T	727	Other disorders of synovium, tendon, and bursa	musculoskeletal	0.571942	0.148647	0.93152	0.0491149	0.0693758	50594	3716	46878	32	FALSE	FALSE
rs580240_T	348.7	Coma	neurological	0.208037	0.148649	1.14904	0.0961861	0.485957	47356	219	47137	7	FALSE	FALSE
rs1125253_T	78	Viral warts & HPV	infectious diseases	0.461273	0.148654	1.06333	0.0425173	0.275568	50668	1399	49269	339	FALSE	FALSE
rs1125251_T	78	Viral warts & HPV	infectious diseases	0.461273	0.148654	1.06333	0.0425173	0.275568	50668	1399	49269	339	FALSE	FALSE
rs3213571_C	269	Proteinuria	endocrine/metabolic	0.86464	0.148661	0.903601	0.0701855	0.0832795	60411	1490	58921	124	FALSE	FALSE
rs11085259_T	550	Abdominal hernia	digestive	0.544931	0.148666	1.04044	0.0274458	0.180033	59139	4993	54146	168	FALSE	FALSE
rs12531914_A	612.1	Galactorrhea	genitourinary	0.679596	0.148667	0.73473	0.213433	0.270432	55526	65	55461	118	FALSE	FALSE
rs1250590_A	297.1	Suicidal ideation	mental disorders	0.883097	0.14867	0.924444	0.0543974	0.473137	36351	710	35641	617	FALSE	FALSE
rs12531914_A	585.2	Renal failure NOS	genitourinary	0.897522	0.148674	0.93067	0.0497503	0.268586	46972	1092	45880	104	FALSE	FALSE
rs8074454_C	245.2	Chronic thyroiditis	endocrine/metabolic	0.774033	0.148675	1.08365	0.0556272	0.330905	50028	732	49296	15	FALSE	FALSE
rs11075256_G	614.5	Inflammatory disease of cervix, vagina, and vulva	genitourinary	0.0542139	0.148677	1.0739	0.0493698	0.292739	32049	1001	31048	45	FALSE	FALSE
rs72648855_T	277.4	Disorders of bilirubin excretion	endocrine/metabolic	0.11527	0.14868	1.19936	0.125872	0.107068	59439	288	59151	26	FALSE	FALSE
rs72650615_C	277.4	Disorders of bilirubin excretion	endocrine/metabolic	0.11527	0.14868	1.19936	0.125872	0.107068	59439	288	59151	26	FALSE	FALSE
rs12746673_C	369.2	Eye infection, viral	sense organs	0.338951	0.148684	0.816575	0.140311	0.208203	53503	173	53330	852	FALSE	FALSE
rs4558932_C	628	Ovarian cyst	genitourinary	0.559631	0.148685	1.08868	0.0588307	0.213414	24497	861	23636	252	FALSE	FALSE
rs1250542_A	389.1	Sensorineural hearing loss	sense organs	0.990546	0.148687	0.959213	0.0288344	0.374218	57401	2801	54600	162	FALSE	FALSE
rs4237150_C	300.12	Agorophobia, social phobia, and panic disorder	mental disorders	0.833352	0.148694	1.07913	0.0527334	0.412493	36877	748	36129	95	FALSE	FALSE
rs3802113_G	370.3	Keratoconjunctivitis	sense organs	0.0394478	0.148696	0.88208	0.0868833	0.165809	54611	525	54086	54	FALSE	FALSE
rs2564929_T	530	Diseases of esophagus	digestive	0.15751	0.148709	1.02128	0.0145805	0.327645	52882	15662	37220	11	FALSE	FALSE
rs76369685_A	401.22	Hypertensive chronic kidney disease	circulatory system	0.714567	0.14871	0.91637	0.0604768	0.0592675	34977	3411	31566	232	FALSE	FALSE
rs10814915_T	346	Abnormal findings on study of brain and/or nervous system	neurological	0.745372	0.148712	1.18866	0.119677	0.424754	47205	140	47065	87	FALSE	FALSE
rs2133705_C	760	Back pain	symptoms	0.0608227	0.148715	0.978004	0.0154021	0.490086	55880	11117	44763	948	FALSE	FALSE
rs1510148_T	386.9	Dizziness and giddiness (Light-headedness and vertigo)	sense organs	0.769577	0.148716	0.965147	0.0245659	0.261766	57347	4892	52455	258	FALSE	FALSE
rs72979712_T	721.8	Other allied disorders of spine	musculoskeletal	0.621289	0.148723	1.66319	0.352297	0.0522076	49284	52	49232	51	FALSE	FALSE
rs11263762_A	592.12	Chronic cystitis	genitourinary	0.849488	0.148733	1.25964	0.159848	0.411194	45892	79	45813	82	FALSE	FALSE
rs11650000_A	550.1	Inguinal hernia	digestive	0.422802	0.148733	0.937631	0.0445968	0.454111	55187	1071	54116	186	FALSE	FALSE
rs2403205_T	589	Abnormal results of function study of kidney	genitourinary	0.732536	0.148741	0.857278	0.106644	0.37125	46062	199	45863	120	FALSE	FALSE
rs16969990_T	261.4	Vitamin D deficiency	endocrine/metabolic	0.932065	0.14875	1.05791	0.0389889	0.0696828	49058	5735	43323	36	FALSE	FALSE
rs16860758_G	443.9	Peripheral vascular disease, unspecified	circulatory system	0.142179	0.14875	1.06319	0.0424333	0.185034	52539	2004	50535	586	FALSE	FALSE
rs1250109_C	627.21	Symptomatic artificial menopause	genitourinary	0.805362	0.148751	0.846761	0.115195	0.174405	24165	304	23861	8	FALSE	FALSE
rs78028320_A	681.2	Cellulitis and abscess of face/neck	dermatologic	0.624097	0.148751	1.12949	0.0843307	0.186641	51891	435	51456	286	FALSE	FALSE
rs12531914_A	540.1	Appendicitis	digestive	0.886186	0.148752	1.13284	0.0863794	0.268928	62831	324	62507	134	FALSE	FALSE
rs56149656_G	743	Osteoporosis, osteopenia and pathological fracture	musculoskeletal	0.176326	0.148756	1.04532	0.0306962	0.106482	58902	7078	51824	87	FALSE	FALSE
rs11650000_A	355.1	Chronic pain syndrome	neurological	0.351213	0.148762	1.05846	0.0393479	0.454238	55297	1348	53949	180	FALSE	FALSE
rs8121252_T	578.1	Hematemesis	digestive	0.180569	0.148764	0.908247	0.0666515	0.341906	49208	521	48687	184	FALSE	FALSE
rs16860758_G	749.2	Congenital anomalies of skull and face bones	congenital anomalies	0.635501	0.148766	0.819241	0.138082	0.18443	61625	211	61414	663	FALSE	FALSE
rs4558932_C	223	Benign neoplasm of kidney and other urinary organs	neoplasms	0.0213433	0.14877	1.37543	0.22077	0.210929	47471	53	47418	486	FALSE	FALSE
rs6889788_A	174.11	Malignant neoplasm of female breast	neoplasms	0.872645	0.14877	1.05535	0.0373099	0.187147	30770	2619	28151	39	FALSE	FALSE
rs34351_C	471	Nasal polyps	respiratory	0.75178	0.148772	0.865222	0.100264	0.330411	42370	240	42130	64	FALSE	FALSE
rs11890449_T	411.41	Aneurysm and dissection of heart	circulatory system	0.877164	0.148773	0.550406	0.413539	0.0512367	46412	104	46308	38	FALSE	FALSE
rs6031558_C	280	Iron deficiency anemias	hematopoietic	0.76498	0.148778	1.03731	0.0253716	0.328169	43857	3883	39974	18	FALSE	FALSE
rs7632381_C	536.3	Gastroparesis	digestive	0.363725	0.148782	0.910228	0.0651456	0.43541	54103	491	53612	9	FALSE	FALSE
rs867635_T	613	Other nonmalignant breast conditions	genitourinary	0.848252	0.148783	1.08968	0.059485	0.0794009	61391	1984	59407	24	FALSE	FALSE
rs5210_A	535	Gastritis and duodenitis	digestive	0.433163	0.148784	1.05488	0.037001	0.376966	55188	1591	53597	24	FALSE	FALSE
rs2380950_G	41.1	Staphylococcus infections	infectious diseases	0.0471822	0.148792	0.927774	0.0519234	0.0959764	53758	2369	51389	27	FALSE	FALSE
rs4513637_G	275.11	Hereditary hemochromatosis	hematopoietic	0.0626011	0.148794	0.712802	0.234485	0.175922	55070	79	54991	535	FALSE	FALSE
rs11085259_T	159	Malignant neoplasm of other and ill-defined sites within the digestive organs and peritoneum	neoplasms	0.685437	0.148798	1.08946	0.0593452	0.179772	55790	941	54849	164	FALSE	FALSE
rs6899342_G	415.1	Acute pulmonary heart disease	circulatory system	0.959477	0.148814	1.06337	0.0425614	0.248699	52672	1521	51151	89	FALSE	FALSE
rs1905505_A	706.1	Acne	dermatologic	0.762866	0.14883	1.07415	0.0495449	0.289186	56870	995	55875	314	FALSE	FALSE
rs2403205_T	360.2	Progressive myopia	sense organs	0.604645	0.148835	1.22801	0.142275	0.369642	56905	102	56803	157	FALSE	FALSE
rs8121252_T	655	Known or suspected fetal abnormality affecting management of mother	pregnancy complications	0.126569	0.148835	0.948124	0.0368993	0.340083	34571	1900	32671	118	FALSE	FALSE
rs2908289_A	300.13	Phobia	mental disorders	0.258049	0.148842	0.789366	0.16384	0.176702	36355	152	36203	12	FALSE	FALSE
rs6128461_T	172.11	Melanomas of skin	neoplasms	0.150688	0.148844	0.940511	0.0424844	0.379964	53884	1236	52648	51	FALSE	FALSE
rs925095_T	803	Fracture of upper limb	injuries & poisonings	0.956435	0.148848	1.04438	0.0300769	0.380962	53126	2431	50695	142	FALSE	FALSE
rs2908297_T	611	Abnormal findings on mammogram or breast exam	genitourinary	0.560061	0.148853	0.953398	0.0330582	0.156543	59779	4222	55557	21	FALSE	FALSE
rs2971670_T	320	Meningitis	neurological	0.639897	0.148855	1.15392	0.099171	0.178347	62297	320	61977	52	FALSE	FALSE
rs10993460_C	430.2	Intracerebral hemorrhage	circulatory system	0.691646	0.148855	1.15616	0.100515	0.0881192	52951	553	52398	43	FALSE	FALSE
rs11890449_T	716.1	Unspecified polyarthropathy or polyarthritis	musculoskeletal	0.967682	0.148859	0.234098	1.00585	0.0516028	51877	39	51838	41	FALSE	FALSE
rs4558932_C	556.11	Angiodysplasia of intestine (without mention of hemorrhage)	digestive	0.264467	0.148868	1.32451	0.194687	0.212175	40436	69	40367	405	FALSE	FALSE
rs5210_A	528.4	Cysts of oral soft tissues	digestive	0.0234396	0.148869	1.52056	0.290312	0.376799	58575	24	58551	25	FALSE	FALSE
rs7531911_G	276.12	Hyposmolality and/or hyponatremia	endocrine/metabolic	0.184617	0.148869	0.962078	0.0267816	0.295463	44322	3850	40472	27	FALSE	FALSE
rs34506303_G	759	Other and unspecified congenital anomalies	congenital anomalies	0.507662	0.148875	0.892049	0.0791359	0.158313	60270	666	59604	1062	FALSE	FALSE
rs34351_C	782.6	Pallor and flushing	symptoms	0.426999	0.14888	1.13049	0.0849652	0.33022	51449	309	51140	69	FALSE	FALSE
rs1510148_T	345.3	Convulsions	neurological	0.784152	0.148881	1.04389	0.0297588	0.261327	50058	3120	46938	227	FALSE	FALSE
rs2971670_T	352	Disorders of other cranial nerves	neurological	0.493423	0.148881	1.10138	0.0668983	0.179033	54811	734	54077	47	FALSE	FALSE
rs4701619_C	289.9	Abnormality of red blood cells	hematopoietic	0.906629	0.148885	1.21145	0.132887	0.186132	45731	169	45562	59	FALSE	FALSE
rs112412537_A	709.4	Polymyositis	dermatologic	0.982896	0.148896	0.358219	0.711224	0.0387013	51342	71	51271	647	FALSE	FALSE
rs1250542_A	331.9	Cerebral degeneration, unspecified	neurological	0.897535	0.148901	0.866979	0.0988901	0.371703	47242	231	47011	140	FALSE	FALSE
rs2523504_T	292.2	Mild cognitive impairment	mental disorders	0.980284	0.148916	1.1034	0.0681739	0.260576	50066	543	49523	1	FALSE	FALSE
rs11075256_G	578.8	Hemorrhage of rectum and anus	digestive	0.111457	0.148919	0.93725	0.0448985	0.295044	50045	1260	48785	75	FALSE	FALSE
rs4513637_G	287.2	Allergic purpura	hematopoietic	0.109417	0.148922	1.42043	0.243159	0.175606	47302	48	47254	468	FALSE	FALSE
rs6899343_T	459	Other disorders of circulatory system	circulatory system	0.988466	0.148925	0.939996	0.042873	0.24757	51638	1585	50053	430	FALSE	FALSE
rs4930046_A	701.2	Scar conditions and fibrosis of skin	dermatologic	0.00671337	0.148926	1.06441	0.0432445	0.481897	56456	1099	55357	618	FALSE	FALSE
rs35533056_A	368.91	Psychophysical visual disturbances	sense organs	0.911273	0.148927	1.22867	0.142677	0.385186	57615	100	57515	296	FALSE	FALSE
rs234866_A	621	Endometrial hyperplasia	genitourinary	0.538225	0.14893	1.19	0.120521	0.308326	34050	155	33895	81	FALSE	FALSE
rs1519480_C	526.4	Temporomandibular joint disorders	digestive	0.412948	0.14893	0.878319	0.0898935	0.327296	57917	301	57616	4	FALSE	FALSE
rs1016565_A	702	Degenerative skin conditions and other dermatoses	dermatologic	0.67037	0.148933	0.966884	0.0233333	0.310256	56260	5163	51097	118	FALSE	FALSE
rs6026591_A	724.8	Other symptoms referable to back	musculoskeletal	0.161603	0.148934	1.14513	0.093897	0.379681	49402	238	49164	125	FALSE	FALSE
rs28582094_G	374	Other disorders of eyelids	sense organs	0.340619	0.148937	1.06212	0.041759	0.267314	55605	1503	54102	42	FALSE	FALSE
rs4513637_G	674	Other complications of the puerperium NEC	pregnancy complications	0.174342	0.148939	0.67026	0.277207	0.176151	34743	60	34683	348	FALSE	FALSE
rs2941257_T	195.3	Malignant neoplasm of head, face, and neck	neoplasms	0.928614	0.148939	1.0737	0.0492676	0.261169	45953	1079	44874	204	FALSE	FALSE
rs3775094_A	411.4	Coronary atherosclerosis	circulatory system	0.983268	0.148941	1.02651	0.0181284	0.463065	55936	9837	46099	321	FALSE	FALSE
rs3802113_G	758.1	Chromosomal anomalies	congenital anomalies	0.643713	0.148944	1.14795	0.0956012	0.164979	60929	390	60539	61	FALSE	FALSE
rs1411435_G	41.1	Staphylococcus infections	infectious diseases	0.0264829	0.148955	0.927804	0.0519216	0.0960504	53727	2367	51360	61	FALSE	FALSE
rs10814915_T	172.2	Other non-epithelial cancer of skin	neoplasms	0.893263	0.148957	1.03468	0.0236255	0.426264	56906	4304	52602	108	FALSE	FALSE
rs12531914_A	204.4	Multiple myeloma	neoplasms	0.888544	0.148958	1.15586	0.100364	0.268792	60184	238	59946	119	FALSE	FALSE
rs6031558_C	278.3	Localized adiposity	endocrine/metabolic	0.924642	0.148963	1.16576	0.106275	0.327411	47248	206	47042	19	FALSE	FALSE
rs12746673_C	531.2	Gastric ulcer	digestive	0.209661	0.14897	0.873859	0.0934298	0.208932	59110	377	58733	957	FALSE	FALSE
rs2239525_G	350	Abnormal movement	neurological	0.978341	0.14897	1.03321	0.0226373	0.260669	59284	5535	53749	0	FALSE	FALSE
rs2239526_G	350	Abnormal movement	neurological	0.978341	0.14897	1.03321	0.0226373	0.260669	59284	5535	53749	0	FALSE	FALSE
rs55754152_A	270.3	Disorders of plasma protein metabolism	endocrine/metabolic	0.924159	0.148977	1.16686	0.106931	0.0513807	59789	785	59004	35	FALSE	FALSE
rs1250095_T	694.3	Vascular disorders of skin	dermatologic	0.901231	0.148977	1.5073	0.284321	0.378828	52574	25	52549	297	FALSE	FALSE
rs580240_T	622.1	Polyp of corpus uteri	genitourinary	0.470869	0.148979	1.14218	0.0921189	0.487706	34205	238	33967	7	FALSE	FALSE
rs7163757_T	380.1	Otitis externa	sense organs	0.969095	0.148979	0.91896	0.0585616	0.423085	59072	609	58463	36	FALSE	FALSE
rs12746673_C	681.7	Cellulitis and abscess of trunk	dermatologic	0.0178037	0.14898	1.08066	0.053751	0.209204	51954	1029	50925	851	FALSE	FALSE
rs6136447_G	394.2	Mitral valve disease	circulatory system	0.795124	0.148982	0.850663	0.112075	0.140147	50679	381	50298	150	FALSE	FALSE
rs6790843_A	369.2	Eye infection, viral	sense organs	0.164236	0.148982	1.16941	0.108446	0.372404	54269	178	54091	50	FALSE	FALSE
rs2564929_T	740.12	Osteoarthrosis, localized, secondary	musculoskeletal	0.398175	0.148985	0.848095	0.114171	0.328375	47796	186	47610	14	FALSE	FALSE
rs11075255_A	198.6	Secondary malignancy of bone	neoplasms	0.947666	0.148986	0.948029	0.0369823	0.402525	46458	1613	44845	239	FALSE	FALSE
rs1799884_T	426.23	Second degree AV block	circulatory system	0.56571	0.148995	0.841056	0.119949	0.177888	37757	270	37487	1	FALSE	FALSE
rs2948567_T	747.11	Cardiac shunt/ heart septal defect	congenital anomalies	0.843349	0.149002	1.05972	0.0401958	0.33381	59435	1457	57978	310	FALSE	FALSE
rs1519480_C	281.1	Megaloblastic anemia	hematopoietic	0.296837	0.149003	0.92522	0.0538604	0.326091	40823	836	39987	3	FALSE	FALSE
rs4513637_G	702.1	Actinic keratosis	dermatologic	0.600653	0.149007	1.05121	0.0346098	0.175892	57845	3159	54686	570	FALSE	FALSE
rs1799884_T	292.6	Hallucinations	mental disorders	0.631254	0.149021	1.18848	0.119664	0.178157	49737	214	49523	1	FALSE	FALSE
rs497273_C	300.12	Agorophobia, social phobia, and panic disorder	mental disorders	0.0573406	0.149022	0.922089	0.0562116	0.344981	36802	745	36057	172	FALSE	FALSE
rs1250590_A	258	Iatrogenic endocrine disorders	endocrine/metabolic	0.895388	0.149027	1.33022	0.197747	0.475448	52745	52	52693	907	FALSE	FALSE
rs2285676_G	528.1	Stomatitis and mucositis	digestive	0.00915466	0.149029	1.07992	0.0532829	0.377053	59298	748	58550	25	FALSE	FALSE
rs3733227_C	472	Chronic pharyngitis and nasopharyngitis	respiratory	0.270997	0.149031	1.05178	0.034984	0.335594	44083	1892	42191	1	FALSE	FALSE
rs2941257_T	429.3	Symptoms involving cardiovascular system	circulatory system	0.518302	0.149032	1.07798	0.0520387	0.259901	50373	950	49423	215	FALSE	FALSE
rs8003022_G	457	Encounter for long-term (current) use of anticoagulants, antithrombotics, aspirin	circulatory system	0.974651	0.149043	0.961877	0.0269377	0.392727	48083	3346	44737	44	FALSE	FALSE
rs867635_T	531	Peptic ulcer (excl. esophageal)	digestive	0.923788	0.149044	0.899448	0.0734445	0.0788099	61052	1433	59619	25	FALSE	FALSE
rs2941257_T	474	Acute and chronic tonsillitis	respiratory	0.635074	0.149048	1.07058	0.0472647	0.261722	43294	1265	42029	184	FALSE	FALSE
rs1519480_C	368.1	Amblyopia	sense organs	0.00598103	0.14905	0.865636	0.100001	0.327211	58042	245	57797	3	FALSE	FALSE
rs4887810_A	427	Cardiac dysrhythmias	circulatory system	0.209389	0.149051	0.979178	0.0145832	0.325805	54907	17613	37294	292	FALSE	FALSE
rs11890449_T	642	Hypertension complicating pregnancy, childbirth, and the puerperium	pregnancy complications	0.770155	0.149052	1.19596	0.124023	0.0509058	35163	633	34530	31	FALSE	FALSE
rs2564929_T	290.2	Delirium due to conditions classified elsewhere	mental disorders	0.310239	0.149061	1.08478	0.0563996	0.329062	50223	711	49512	13	FALSE	FALSE
rs2285676_G	440	Atherosclerosis	circulatory system	0.0131507	0.149061	1.04779	0.0323561	0.376641	53320	2271	51049	23	FALSE	FALSE
rs4812816_A	286.7	Other and unspecified coagulation defects	hematopoietic	0.255628	0.149064	1.06228	0.0418733	0.21741	49386	1722	47664	40	FALSE	FALSE
rs11002898_A	772	Symptoms of the muscles	symptoms	0.432216	0.149066	1.12326	0.0805574	0.250604	53834	398	53436	137	FALSE	FALSE
rs1519480_C	710.19	Unspecified osteomyelitis	musculoskeletal	0.0684639	0.149066	1.07901	0.0527064	0.328332	52686	814	51872	3	FALSE	FALSE
rs4984980_A	426.9	Cardiac pacemaker/device in situ	circulatory system	0.790239	0.149072	1.05464	0.0368731	0.190067	39928	2810	37118	427	FALSE	FALSE
rs117252445_A	10	Tuberculosis	infectious diseases	0.301898	0.149072	0.548983	0.415636	0.0558462	51418	95	51323	95	FALSE	FALSE
rs2380949_G	588	Disorders resulting from impaired renal function	genitourinary	0.120716	0.149078	0.907662	0.0671499	0.0950402	47401	1458	45943	41	FALSE	FALSE
rs2403205_T	513.3	Hypoventilation	respiratory	0.767934	0.14908	0.916372	0.0605307	0.370176	58618	615	58003	164	FALSE	FALSE
rs6899342_G	853	Complication of colostomy or enterostomy	injuries & poisonings	0.930739	0.149083	0.864942	0.100565	0.248709	54027	291	53736	87	FALSE	FALSE
rs1016565_A	172	Skin cancer	neoplasms	0.684506	0.149086	0.967233	0.0230915	0.30986	57902	5318	52584	122	FALSE	FALSE
rs8003022_G	270.33	Amyloidosis	endocrine/metabolic	0.957202	0.149092	0.804602	0.15069	0.392995	59086	98	58988	50	FALSE	FALSE
rs12631733_T	433.5	Cerebral aneurysm	circulatory system	0.185877	0.149098	1.14228	0.092206	0.160192	52715	406	52309	144	FALSE	FALSE
rs4400674_A	367.2	Astigmatism	sense organs	0.620347	0.149101	1.08062	0.0537411	0.386232	58272	734	57538	1	FALSE	FALSE
rs497273_C	459.7	Blood vessel replaced	circulatory system	0.0384676	0.149105	0.839083	0.121609	0.344349	50369	159	50210	254	FALSE	FALSE
rs1364809_C	427.9	Palpitations	circulatory system	0.327084	0.14911	0.898639	0.0740799	0.0252971	42416	4933	37483	5	FALSE	FALSE
rs10860209_A	512.2	Painful respiration	respiratory	0.777487	0.149114	1.1008	0.0665698	0.152398	31772	849	30923	187	FALSE	FALSE
rs4237150_C	290.12	Dementia with cerebral degenerations	mental disorders	0.80142	0.149117	1.21389	0.134358	0.41081	49529	114	49415	117	FALSE	FALSE
rs4513637_G	420.21	Acute pericarditis	circulatory system	0.287648	0.14912	1.22353	0.139843	0.175754	56417	158	56259	562	FALSE	FALSE
rs1250542_A	360	Disorders of the globe	sense organs	0.968654	0.149122	0.842312	0.118952	0.37448	56959	162	56797	164	FALSE	FALSE
rs4812816_A	331.1	Hydrocephalus	neurological	0.393302	0.149126	0.908391	0.0666007	0.216681	47840	733	47107	41	FALSE	FALSE
rs2894536_C	655.1	Abnormality in fetal heart rate or rhythm	pregnancy complications	0.450531	0.149126	0.892622	0.0787397	0.159845	33254	675	32579	209	FALSE	FALSE
rs2268569_T	580.4	Renal sclerosis, NOS	genitourinary	0.315387	0.149131	0.716867	0.230738	0.080971	46140	170	45970	9	FALSE	FALSE
rs4433533_G	198.3	Secondary malignant neoplasm of digestive systems	neoplasms	0.825394	0.149133	0.923701	0.0550169	0.213561	46111	1057	45054	12	FALSE	FALSE
rs6031558_C	722.1	Displacement of intervertebral disc	musculoskeletal	0.976762	0.149135	0.937366	0.044837	0.326957	50447	1184	49263	21	FALSE	FALSE
rs7531911_G	942	Infusion and transfusion reaction	injuries & poisonings	0.0319006	0.149138	0.771473	0.179854	0.295777	48807	84	48723	28	FALSE	FALSE
rs2285676_G	528.4	Cysts of oral soft tissues	digestive	0.0212391	0.149141	1.5202	0.290343	0.376874	58574	24	58550	25	FALSE	FALSE
rs4887810_A	286.6	Defibrination syndrome	hematopoietic	0.156159	0.149143	0.779982	0.172252	0.32667	47525	86	47439	272	FALSE	FALSE
rs16969990_T	185	Cancer of prostate	neoplasms	0.951739	0.149151	0.893984	0.0776878	0.0703111	22308	1658	20650	10	FALSE	FALSE
rs112412537_A	686	Other local infections of skin and subcutaneous tissue	dermatologic	0.827093	0.149155	0.835941	0.124225	0.0392415	52126	1033	51093	680	FALSE	FALSE
rs4400674_A	425.1	Primary/intrinsic cardiomyopathies	circulatory system	0.640119	0.149158	0.957748	0.029927	0.385376	59342	2545	56797	1	FALSE	FALSE
rs78028320_A	327.72	Sleep related leg cramps	neurological	0.553941	0.14916	0.595884	0.358896	0.186539	46178	36	46142	262	FALSE	FALSE
rs2133705_C	153	Colorectal cancer	neoplasms	0.253151	0.14916	1.04821	0.032639	0.487684	51882	2001	49881	898	FALSE	FALSE
rs1510148_T	280.2	Iron deficiency anemia secondary to blood loss (chronic)	hematopoietic	0.931968	0.149165	0.929759	0.050489	0.26016	40896	1080	39816	190	FALSE	FALSE
rs2523504_T	362.3	Other nondiabetic retinopathy	sense organs	0.971835	0.14917	0.878112	0.0901098	0.26181	56837	343	56494	1	FALSE	FALSE
rs13136239_A	994.21	Septic shock	injuries & poisonings	0.723588	0.149172	0.942171	0.0412967	0.331994	57721	1391	56330	646	FALSE	FALSE
rs1250095_T	755	Congenital anomalies of limbs	congenital anomalies	0.97659	0.149173	1.10391	0.0685335	0.379058	61079	447	60632	335	FALSE	FALSE
rs12593201_A	627.2	Symptomatic menopause	genitourinary	0.942875	0.149178	0.952919	0.0334328	0.268525	26599	2735	23864	4	FALSE	FALSE
rs6438788_G	430.3	Subdural hemorrhage	circulatory system	0.408196	0.149179	0.892936	0.0785059	0.462191	52713	335	52378	64	FALSE	FALSE
rs11708067_G	374.3	Ptosis of eyelid	sense organs	0.0088075	0.149191	0.891616	0.0795345	0.236111	54612	475	54137	3	FALSE	FALSE
rs11708067_G	625.1	Dyspareunia	genitourinary	0.144443	0.149192	1.16373	0.105124	0.237706	30950	237	30713	2	FALSE	FALSE
rs116761056_T	703	Diseases of nail, NOS	dermatologic	0.0310167	0.149194	1.36809	0.217289	0.0190599	58290	443	57847	159	FALSE	FALSE
rs6889788_A	722	Intervertebral disc disorders	musculoskeletal	0.964024	0.149194	1.04059	0.0275876	0.185785	54232	5007	49225	62	FALSE	FALSE
rs580240_T	555.21	Ulcerative colitis (chronic)	digestive	0.0469704	0.149201	0.906773	0.0678495	0.486271	41191	443	40748	3	FALSE	FALSE
rs6438788_G	740.11	Osteoarthrosis, localized, primary	musculoskeletal	0.12509	0.149204	1.03131	0.0213743	0.462509	53199	5635	47564	69	FALSE	FALSE
rs580240_T	604	Disorders of penis	genitourinary	0.865924	0.149207	1.0974	0.0644365	0.486746	20070	514	19556	0	FALSE	FALSE
rs11776904_C	291	Other specified nonpsychotic and/or transient mental disorders	mental disorders	0.77008	0.149215	0.941854	0.0415341	0.157578	51105	2372	48733	879	FALSE	FALSE
rs4887810_A	444.2	Embolism and thrombosis of abdominal aorta	circulatory system	0.527401	0.149215	1.30169	0.182806	0.327236	50870	64	50806	274	FALSE	FALSE
rs10842991_T	274.2	Crystal arthropathies	endocrine/metabolic	0.538808	0.149219	1.18442	0.117351	0.191802	59426	215	59211	525	FALSE	FALSE
rs1125253_T	969	Poisoning by psychotropic agents	injuries & poisonings	0.0781341	0.149219	1.19997	0.126391	0.276165	46235	146	46089	322	FALSE	FALSE
rs1125251_T	969	Poisoning by psychotropic agents	injuries & poisonings	0.0781341	0.149219	1.19997	0.126391	0.276165	46235	146	46089	322	FALSE	FALSE
rs11989843_G	735.23	Hallux rigidus	musculoskeletal	0.619974	0.149219	1.19254	0.122085	0.195242	54143	195	53948	427	FALSE	FALSE
rs2523506_T	420.2	Pericarditis	circulatory system	0.287014	0.149224	1.08399	0.055917	0.16053	57933	1159	56774	25	FALSE	FALSE
rs1125253_T	295.1	Schizophrenia	mental disorders	0.786331	0.149231	0.864691	0.100803	0.273908	36253	264	35989	240	FALSE	FALSE
rs1125251_T	295.1	Schizophrenia	mental disorders	0.786331	0.149231	0.864691	0.100803	0.273908	36253	264	35989	240	FALSE	FALSE
rs3802113_G	742.9	Other derangement of joint	musculoskeletal	0.710652	0.149231	1.10669	0.070287	0.165362	52497	702	51795	56	FALSE	FALSE
rs1799884_T	381.3	Mastoiditis & related conditions	sense organs	0.225398	0.149232	1.25645	0.158287	0.178341	54494	118	54376	2	FALSE	FALSE
rs4887810_A	795.8	Abnormal tumor markers	symptoms	0.496748	0.149234	1.10865	0.0715133	0.325796	61939	439	61500	330	FALSE	FALSE
rs4887810_A	500.1	Extrinsic allergic alveolitis	respiratory	0.272941	0.149237	1.51526	0.288153	0.329315	42933	25	42908	245	FALSE	FALSE
rs6438788_G	38.2	Gram positive septicemia	infectious diseases	0.0546755	0.14925	0.920106	0.0577361	0.462046	51971	618	51353	62	FALSE	FALSE
rs730497_A	624	Symptoms involving female genital tract	genitourinary	0.868376	0.14925	1.20886	0.131522	0.176936	30870	176	30694	20	FALSE	FALSE
rs55754152_A	251.1	Hypoglycemia	endocrine/metabolic	0.930653	0.149257	1.18469	0.117517	0.0518244	39904	646	39258	28	FALSE	FALSE
rs7946714_C	622	Polyp of female genital organs	genitourinary	0.0215932	0.149261	0.864586	0.100894	0.215132	34265	323	33942	39	FALSE	FALSE
rs4433533_G	202.24	Large cell lymphoma	neoplasms	0.322456	0.149264	0.752741	0.196954	0.214881	60138	91	60047	16	FALSE	FALSE
rs7693_T	792.1	Papanicolaou smear of cervix or vagina with atypical squamous cells	genitourinary	0.0494141	0.149266	0.937529	0.0447309	0.361251	28548	1154	27394	27	FALSE	FALSE
rs13282002_C	363.3	Chorioretinal scars	sense organs	0.791553	0.149266	0.76146	0.188969	0.158838	56718	127	56591	385	FALSE	FALSE
rs116761056_T	250.24	Type 2 diabetes with neurological manifestations	endocrine/metabolic	0.438786	0.149275	0.834752	0.125249	0.0190001	46184	2336	43848	129	FALSE	FALSE
rs11708067_G	524.3	Anomalies of tooth position/malocclusion	digestive	0.144951	0.149282	1.14345	0.092956	0.235508	57928	310	57618	3	FALSE	FALSE
rs234866_A	599.5	Frequency of urination and polyuria	genitourinary	0.490936	0.149291	1.04146	0.0281716	0.30674	48101	3278	44823	134	FALSE	FALSE
rs2239525_G	526.5	Inflammatory conditions of jaw	digestive	0.926199	0.149292	0.786627	0.166432	0.261026	57726	106	57620	0	FALSE	FALSE
rs2239526_G	526.5	Inflammatory conditions of jaw	digestive	0.926199	0.149292	0.786627	0.166432	0.261026	57726	106	57620	0	FALSE	FALSE
rs2239525_G	798	Malaise and fatigue	symptoms	0.838118	0.149302	0.978158	0.0153146	0.260947	53509	17141	36368	0	FALSE	FALSE
rs2239526_G	798	Malaise and fatigue	symptoms	0.838118	0.149302	0.978158	0.0153146	0.260947	53509	17141	36368	0	FALSE	FALSE
rs4513637_G	612.2	Hypertrophy of breast (Gynecomastia)	genitourinary	0.0868882	0.149309	0.858249	0.106008	0.175476	55395	348	55047	551	FALSE	FALSE
rs4513637_G	537	Other disorders of stomach and duodenum	digestive	0.0497375	0.149309	0.92419	0.0546734	0.17543	54358	1242	53116	536	FALSE	FALSE
rs11075256_G	592.2	Urethritis and urethral syndrome	genitourinary	0.368497	0.149311	1.33012	0.197832	0.294454	45873	56	45817	70	FALSE	FALSE
rs2074090_G	578.9	Hemorrhage of gastrointestinal tract	digestive	0.143184	0.149312	0.94738	0.0374871	0.351295	50274	1669	48605	277	FALSE	FALSE
rs6483215_A	528.12	Oral aphthae	digestive	0.529321	0.149316	0.765277	0.185524	0.236268	58605	95	58510	74	FALSE	FALSE
rs925095_T	263	Other nutritional deficiency	endocrine/metabolic	0.393447	0.149327	0.915923	0.0609075	0.382532	43829	595	43234	124	FALSE	FALSE
rs1519480_C	277.51	Lipoprotein disorders	endocrine/metabolic	0.0249013	0.149328	1.21245	0.133602	0.326761	59291	123	59168	5	FALSE	FALSE
rs3213571_C	523.3	Periodontitis (acute or chronic)	digestive	0.92547	0.149333	0.773207	0.178383	0.0835527	57754	247	57507	117	FALSE	FALSE
rs2268570_G	780	Hypothermia/Chills	symptoms	0.988833	0.149342	0.845421	0.116461	0.419593	62426	156	62270	312	FALSE	FALSE
rs2523506_T	426.24	Atrioventricular block, complete	circulatory system	0.373782	0.149342	0.901821	0.0716711	0.160411	38286	818	37468	20	FALSE	FALSE
rs10133035_T	289.1	Myelofibrosis	hematopoietic	0.164327	0.149351	0.822402	0.13561	0.353663	45443	129	45314	324	FALSE	FALSE
rs11263762_A	530.5	Disorders of esophageal motility	digestive	0.438164	0.149354	1.13705	0.0890788	0.409104	37444	259	37185	54	FALSE	FALSE
rs2971670_T	578	Gastrointestinal hemorrhage	digestive	0.153632	0.149355	0.959506	0.0286699	0.17856	53489	4668	48821	45	FALSE	FALSE
rs62405452_A	250.25	Diabetes type 2 with peripheral circulatory disorders	endocrine/metabolic	0.0998837	0.149355	0.865025	0.100566	0.107147	44551	599	43952	12	FALSE	FALSE
rs62405453_A	250.25	Diabetes type 2 with peripheral circulatory disorders	endocrine/metabolic	0.0998837	0.149355	0.865025	0.100566	0.107147	44551	599	43952	12	FALSE	FALSE
rs62405454_C	250.25	Diabetes type 2 with peripheral circulatory disorders	endocrine/metabolic	0.0998837	0.149355	0.865025	0.100566	0.107147	44551	599	43952	12	FALSE	FALSE
rs72979712_T	251	Other disorders of pancreatic internal secretion	endocrine/metabolic	0.838451	0.149357	0.740139	0.208709	0.0524174	53818	310	53508	58	FALSE	FALSE
rs11708067_G	260.6	Anorexia	endocrine/metabolic	0.0824909	0.149365	1.07962	0.053134	0.235065	44341	992	43349	3	FALSE	FALSE
rs13136239_A	228	Hemangioma and lymphangioma, any site	neoplasms	0.431089	0.149366	1.07064	0.0473407	0.331644	60954	1007	59947	676	FALSE	FALSE
rs11042984_C	535	Gastritis and duodenitis	digestive	0.702164	0.149366	0.947978	0.0370543	0.412889	54976	1587	53389	248	FALSE	FALSE
rs234866_A	433.1	Occlusion and stenosis of precerebral arteries	circulatory system	0.405545	0.14937	1.05041	0.0341132	0.307164	54536	2221	52315	140	FALSE	FALSE
rs55754152_A	716.1	Unspecified polyarthropathy or polyarthritis	musculoskeletal	0.964096	0.149376	0.234516	1.00589	0.0515072	51886	39	51847	30	FALSE	FALSE
rs724016_G	257	Testicular dysfunction	endocrine/metabolic	0.00147633	0.149386	0.932384	0.048561	0.435678	24455	924	23531	4	FALSE	FALSE
rs1510148_T	501	Pneumonitis due to inhalation of food or vomitus	respiratory	0.570154	0.149394	1.08258	0.0550372	0.261066	43828	856	42972	186	FALSE	FALSE
rs11650000_A	580.32	Nephritis and nephropathy with pathological lesion	genitourinary	0.392528	0.149395	1.12234	0.0800564	0.453659	46147	316	45831	155	FALSE	FALSE
rs76177300_A	301.2	Antisocial/borderline personality disorder	mental disorders	0.890931	0.149398	0.666015	0.281927	0.0456228	35925	211	35714	540	FALSE	FALSE
rs2403205_T	145.4	Cancer of the gums	neoplasms	0.821329	0.1494	1.28225	0.172453	0.370267	61172	70	61102	168	FALSE	FALSE
rs11708903_G	654.2	Rhesus isoimmunization in pregnancy	pregnancy complications	0.386061	0.149402	0.787281	0.165901	0.457288	33948	76	33872	49	FALSE	FALSE
rs13136239_A	327.6	Circadian rhythm sleep disorder	neurological	0.502271	0.149402	1.3358	0.200833	0.33251	45931	52	45879	530	FALSE	FALSE
rs11075255_A	686.4	Pyogenic granuloma	dermatologic	0.843437	0.149404	0.761017	0.189437	0.402528	51538	62	51476	260	FALSE	FALSE
rs4433533_G	601.3	Orchitis and epididymitis	genitourinary	0.495364	0.149412	0.819145	0.138383	0.216655	20828	174	20654	3	FALSE	FALSE
rs2380949_G	772.4	Rhabdomyolysis	symptoms	0.365173	0.149422	0.745482	0.203753	0.0949889	53701	179	53522	54	FALSE	FALSE
rs2074090_G	531.1	Hemorrhage from gastrointestinal ulcer	digestive	0.160571	0.149423	0.859648	0.104908	0.35268	59544	211	59333	328	FALSE	FALSE
rs11263762_A	193	Thyroid cancer	neoplasms	0.73768	0.149426	0.918836	0.0587198	0.409921	61729	615	61114	93	FALSE	FALSE
rs11042985_G	377.3	Optic neuritis/neuropathy	sense organs	0.780593	0.149428	1.13902	0.0902978	0.413127	54240	251	53989	205	FALSE	FALSE
rs10181515_T	512.1	Wheezing	respiratory	0.701318	0.14943	0.926534	0.0529322	0.225467	32191	1103	31088	12	FALSE	FALSE
rs4930046_A	287.31	Primary thrombocytopenia	hematopoietic	0.0208963	0.14943	1.12154	0.0795704	0.481409	47522	320	47202	520	FALSE	FALSE
rs11708067_G	274	Gout and other crystal arthropathies	endocrine/metabolic	0.0186915	0.149436	1.05185	0.0350703	0.235812	62149	2435	59714	3	FALSE	FALSE
rs35498576_C	159.4	Malignant neoplasm of retroperitoneum and peritoneum	neoplasms	0.0252051	0.149437	0.840569	0.120481	0.280983	55078	186	54892	116	FALSE	FALSE
rs6790843_A	202.23	Lymphosarcoma	neoplasms	0.100831	0.149438	1.27536	0.168728	0.373668	60072	73	59999	64	FALSE	FALSE
rs76369685_A	379	Other disorders of eye	sense organs	0.0782381	0.149442	1.0933	0.0618779	0.0587277	56166	2334	53832	375	FALSE	FALSE
rs144155527_T	368.2	Diplopia and disorders of binocular vision	sense organs	0.0514584	0.149442	1.32702	0.196277	0.017713	58234	579	57655	151	FALSE	FALSE
rs55754152_A	277.6	Other deficiencies of circulating enzymes	endocrine/metabolic	0.962753	0.149443	1.96315	0.467948	0.0515499	59166	26	59140	35	FALSE	FALSE
rs34506303_G	743.13	Other specified osteoporosis	musculoskeletal	0.692995	0.149462	0.922292	0.0561199	0.157679	52366	1316	51050	925	FALSE	FALSE
rs9901746_A	300.4	Dysthymic disorder	mental disorders	0.0338466	0.149466	1.06622	0.0444814	0.407774	36920	1074	35846	397	FALSE	FALSE
rs2908297_T	656.26	Transitory tachypnea or apnea of newborn	pregnancy complications	0.432219	0.14947	1.23735	0.147752	0.156213	61909	207	61702	20	FALSE	FALSE
rs11708067_G	216	Benign neoplasm of skin	neoplasms	0.421895	0.149474	1.04277	0.0290569	0.236156	59071	3517	55554	3	FALSE	FALSE
rs10766395_C	626.13	Irregular menstrual cycle	genitourinary	0.600507	0.14948	1.07239	0.048489	0.385042	24635	950	23685	202	FALSE	FALSE
rs4513637_G	333.3	Tics and choreas	neurological	0.353607	0.149486	0.707274	0.240287	0.175884	46795	77	46718	448	FALSE	FALSE
rs62405452_A	604.1	Redundant prepuce and phimosis/BXO	genitourinary	0.072588	0.149487	1.2059	0.129898	0.109203	19853	299	19554	4	FALSE	FALSE
rs62405453_A	604.1	Redundant prepuce and phimosis/BXO	genitourinary	0.072588	0.149487	1.2059	0.129898	0.109203	19853	299	19554	4	FALSE	FALSE
rs62405454_C	604.1	Redundant prepuce and phimosis/BXO	genitourinary	0.072588	0.149487	1.2059	0.129898	0.109203	19853	299	19554	4	FALSE	FALSE
rs6867984_A	604.1	Redundant prepuce and phimosis/BXO	genitourinary	0.072588	0.149487	1.2059	0.129898	0.109203	19853	299	19554	4	FALSE	FALSE
rs6867984_A	250.25	Diabetes type 2 with peripheral circulatory disorders	endocrine/metabolic	0.103642	0.149488	0.865066	0.100566	0.107138	44550	599	43951	13	FALSE	FALSE
rs2924447_A	622.1	Polyp of corpus uteri	genitourinary	0.448122	0.149489	0.810983	0.145357	0.141424	33884	235	33649	341	FALSE	FALSE
rs7693_T	276.14	Hypopotassemia	endocrine/metabolic	0.161316	0.1495	0.969951	0.0211681	0.364681	46154	5700	40454	50	FALSE	FALSE
rs6867984_A	362	Other retinal disorders	sense organs	0.138717	0.149501	1.07302	0.0489005	0.107393	58705	2221	56484	13	FALSE	FALSE
rs580240_T	850	Hemorrhage or hematoma complicating a procedure	injuries & poisonings	0.399167	0.149503	0.932874	0.0482105	0.485227	54694	880	53814	5	FALSE	FALSE
rs10766394_G	792.1	Papanicolaou smear of cervix or vagina with atypical squamous cells	genitourinary	0.096267	0.149515	0.938106	0.0443312	0.379263	28533	1154	27379	44	FALSE	FALSE
rs10766395_C	345.3	Convulsions	neurological	0.659976	0.149523	1.03976	0.0270561	0.381794	49845	3105	46740	454	FALSE	FALSE
rs497273_C	327.31	Central/nonobstroctive sleep apnea	neurological	0.0919892	0.149527	0.837136	0.123347	0.345977	46321	158	46163	235	FALSE	FALSE
rs4930046_A	381.2	Eustachian tube disorders	sense organs	0.708865	0.149533	1.04931	0.0333971	0.480961	55676	1879	53797	612	FALSE	FALSE
rs13282002_C	426.92	Cardiac defibrillator in situ	circulatory system	0.0926322	0.149535	1.08233	0.0548975	0.159267	38514	1272	37242	266	FALSE	FALSE
rs6485473_G	332	Parkinson's disease	neurological	0.105675	0.14954	0.910468	0.065084	0.315492	47689	598	47091	55	FALSE	FALSE
rs7693_T	657	Infections specific to the perinatal period	pregnancy complications	0.350592	0.149544	0.816831	0.140391	0.363805	63031	123	62908	63	FALSE	FALSE
rs6026592_A	612.1	Galactorrhea	genitourinary	0.159852	0.149547	1.29435	0.179032	0.38002	55501	64	55437	146	FALSE	FALSE
rs1799884_T	420	Carditis	circulatory system	0.69796	0.149548	0.935108	0.0465562	0.178635	58488	1692	56796	2	FALSE	FALSE
rs7693_T	574.1	Cholelithiasis	digestive	0.381991	0.149551	0.950893	0.0349407	0.364031	58686	1870	56816	58	FALSE	FALSE
rs1971152_C	649.1	Diabetes or abnormal glucose tolerance complicating pregnancy	pregnancy complications	0.174552	0.149551	0.909298	0.0659779	0.40691	33183	515	32668	246	FALSE	FALSE
rs3213571_C	741	Symptoms and disorders of the joints	musculoskeletal	0.849808	0.149554	0.945707	0.0387356	0.0837556	56832	5083	51749	120	FALSE	FALSE
rs4400674_A	807	Fracture of ribs	injuries & poisonings	0.590774	0.149554	1.09059	0.0601725	0.38593	51407	580	50827	0	FALSE	FALSE
rs6026592_A	870.3	Other open wound of head and face	injuries & poisonings	0.144099	0.149561	1.12635	0.0825624	0.379905	55839	306	55533	141	FALSE	FALSE
rs6031558_C	362.2	Degeneration of macula and posterior pole of retina	sense organs	0.967028	0.149562	0.9374	0.044859	0.328241	57703	1230	56473	23	FALSE	FALSE
rs11890449_T	507	Pleurisy; pleural effusion	respiratory	0.96406	0.149563	1.06223	0.0418908	0.0518091	49914	6804	43110	44	FALSE	FALSE
rs72979712_T	530.11	GERD	digestive	0.814693	0.149564	0.95418	0.0325474	0.0524878	50869	13674	37195	52	FALSE	FALSE
rs28578604_T	320	Meningitis	neurological	0.616632	0.149565	1.14282	0.0926406	0.21974	62269	319	61950	78	FALSE	FALSE
rs10937714_C	528.4	Cysts of oral soft tissues	digestive	0.203224	0.149579	1.58573	0.319943	0.211977	58004	24	57980	620	FALSE	FALSE
rs2268570_G	41.8	H. pylori	infectious diseases	0.956076	0.149585	0.823739	0.13456	0.41934	51283	118	51165	261	FALSE	FALSE
rs1250590_A	507	Pleurisy; pleural effusion	respiratory	0.963964	0.149588	1.028	0.019162	0.474242	49150	6698	42452	845	FALSE	FALSE
rs497273_C	735.1	Flat foot	musculoskeletal	0.178392	0.149593	0.868803	0.0976	0.345117	54354	249	54105	261	FALSE	FALSE
rs4513637_G	977	Personal history of allergy to medicinal agents	injuries & poisonings	0.377116	0.149597	1.05428	0.0366844	0.176156	48653	2660	45993	455	FALSE	FALSE
rs8121252_T	216.1	Screening for malignant neoplasms of the skin	neoplasms	0.312756	0.149597	1.24097	0.149828	0.34241	55451	94	55357	210	FALSE	FALSE
rs4701619_C	250.2	Type 2 diabetes	endocrine/metabolic	0.78118	0.149599	0.968523	0.022196	0.186823	53845	9943	43902	78	FALSE	FALSE
rs6485473_G	411.41	Aneurysm and dissection of heart	circulatory system	0.358621	0.149605	1.23229	0.144956	0.316044	46397	104	46293	51	FALSE	FALSE
rs6688365_C	384.1	Myringitis	sense organs	0.185255	0.149614	1.49411	0.278667	0.438442	54120	26	54094	301	FALSE	FALSE
rs8003022_G	415.21	Primary pulmonary hypertension	circulatory system	0.964664	0.149616	0.899889	0.0732072	0.393624	51600	403	51197	36	FALSE	FALSE
rs1519480_C	571	Chronic liver disease and cirrhosis	digestive	0.263195	0.149622	1.03601	0.0245532	0.327746	50855	4183	46672	5	FALSE	FALSE
rs72727388_C	619.2	Disorders of uterus, NEC	genitourinary	0.766418	0.149637	0.884952	0.0848286	0.274039	31023	376	30647	387	FALSE	FALSE
rs10464106_C	614	Inflammatory diseases of female pelvic organs	genitourinary	0.399744	0.149644	1.09269	0.0615229	0.105279	32471	1380	31091	0	FALSE	FALSE
rs497273_C	295.1	Schizophrenia	mental disorders	0.0725298	0.149645	0.872598	0.0945875	0.345158	36321	264	36057	169	FALSE	FALSE
rs10766395_C	372	Disorders of conjunctiva	sense organs	0.201923	0.149646	1.14648	0.0948776	0.381075	53912	230	53682	484	FALSE	FALSE
rs8070737_T	290.13	Senile dementia	mental disorders	0.401158	0.149648	0.799399	0.155399	0.181492	49680	173	49507	18	FALSE	FALSE
rs11263762_A	411.4	Coronary atherosclerosis	circulatory system	0.57948	0.14966	0.973813	0.0184183	0.410108	56162	9887	46275	90	FALSE	FALSE
rs56149656_G	612.2	Hypertrophy of breast (Gynecomastia)	genitourinary	0.406804	0.149668	0.823705	0.134617	0.105877	55848	348	55500	78	FALSE	FALSE
rs28578604_T	284.1	Pancytopenia	hematopoietic	0.00792014	0.14967	1.06991	0.0469023	0.219225	41275	1334	39941	50	FALSE	FALSE
rs8121252_T	709.6	Other specified diffuse diseases of connective tissue	dermatologic	0.401907	0.149671	0.867585	0.0985928	0.341772	51966	244	51722	173	FALSE	FALSE
rs6899342_G	270.2	Disorders of amino-acid metabolism	endocrine/metabolic	0.902121	0.149689	1.26523	0.163301	0.248099	59039	92	58947	93	FALSE	FALSE
rs580240_T	523.31	Acute periodontitis	digestive	0.0516756	0.149692	0.855911	0.108002	0.485525	57790	175	57615	5	FALSE	FALSE
rs867635_T	377	Disorders of optic nerve and visual pathways	sense organs	0.785059	0.149692	0.847557	0.11481	0.0785572	54769	608	54161	22	FALSE	FALSE
rs11075256_G	530.1	Esophagitis, GERD and related diseases	digestive	0.430274	0.149694	1.02246	0.0154182	0.294723	51713	14539	37174	75	FALSE	FALSE
rs4660895_T	722.8	Postlaminectomy syndrome	musculoskeletal	0.4521	0.149696	0.910476	0.0651031	0.296199	49855	603	49252	30	FALSE	FALSE
rs6885132_G	334.2	Anterior horn cell disease	neurological	0.558114	0.1497	0.670925	0.277037	0.100761	47166	100	47066	79	FALSE	FALSE
rs116761056_T	585.1	Acute renal failure	genitourinary	0.306326	0.149706	0.902861	0.0709351	0.0187544	53081	7224	45857	155	FALSE	FALSE
rs6817471_C	70.3	Viral hepatitis C	infectious diseases	0.265874	0.149712	0.940769	0.0423847	0.334326	50880	1322	49558	36	FALSE	FALSE
rs1510148_T	204.2	Myeloid leukemia	neoplasms	0.861241	0.149714	1.08617	0.0573779	0.261462	60569	763	59806	270	FALSE	FALSE
rs2908297_T	636.1	Threatened premature labor	pregnancy complications	0.661766	0.149722	0.865703	0.100113	0.156293	33079	427	32652	14	FALSE	FALSE
rs1364809_C	427.61	Supraventricular premature beats	circulatory system	0.572191	0.149723	0.551752	0.41281	0.025673	37705	222	37483	5	FALSE	FALSE
rs2523504_T	454	Varicose veins	circulatory system	0.902626	0.149732	1.07967	0.0532135	0.261267	45687	910	44777	0	FALSE	FALSE
rs6899343_T	254	Diseases of thymus gland	endocrine/metabolic	0.899815	0.149734	1.61553	0.332988	0.246826	53173	21	53152	426	FALSE	FALSE
rs12453443_G	295.1	Schizophrenia	mental disorders	0.31741	0.149737	1.13517	0.0880166	0.40468	36068	265	35803	440	FALSE	FALSE
rs7531911_G	695.1	Toxic erythema	dermatologic	0.11116	0.149744	0.647596	0.301636	0.29541	52830	33	52797	34	FALSE	FALSE
rs2971670_T	737.3	Kyphoscoliosis and scoliosis	musculoskeletal	0.303567	0.149749	1.08033	0.0536395	0.179252	55475	1164	54311	48	FALSE	FALSE
rs2380950_G	257	Testicular dysfunction	endocrine/metabolic	0.411555	0.149752	1.11895	0.0780256	0.0971279	24442	923	23519	18	FALSE	FALSE
rs1016565_A	261	Vitamin deficiency	endocrine/metabolic	0.836009	0.149759	1.02923	0.020001	0.308566	50208	6939	43269	103	FALSE	FALSE
rs62405452_A	740.2	Osteoarthrosis, generalized	musculoskeletal	0.468613	0.149762	1.07933	0.0530027	0.106686	49702	2088	47614	13	FALSE	FALSE
rs62405453_A	740.2	Osteoarthrosis, generalized	musculoskeletal	0.468613	0.149762	1.07933	0.0530027	0.106686	49702	2088	47614	13	FALSE	FALSE
rs62405454_C	740.2	Osteoarthrosis, generalized	musculoskeletal	0.468613	0.149762	1.07933	0.0530027	0.106686	49702	2088	47614	13	FALSE	FALSE
rs6867984_A	740.2	Osteoarthrosis, generalized	musculoskeletal	0.468613	0.149762	1.07933	0.0530027	0.106686	49702	2088	47614	13	FALSE	FALSE
rs4400674_A	117.4	Aspergillosis	infectious diseases	0.893645	0.149767	1.20588	0.129973	0.385504	53692	121	53571	1	FALSE	FALSE
rs1364809_C	947	Urticaria	dermatologic	0.48689	0.149767	0.740891	0.208213	0.0248663	49364	622	48742	8	FALSE	FALSE
rs6899342_G	346.1	Nonspecific abnormal findings on radiological and other examination of skull and head	neurological	0.756686	0.149774	1.12486	0.0816884	0.249779	47454	387	47067	83	FALSE	FALSE
rs4887810_A	601.4	Balanoposthitis	genitourinary	0.757803	0.149777	0.690172	0.257453	0.324881	20586	42	20544	117	FALSE	FALSE
rs117252445_A	531.1	Hemorrhage from gastrointestinal ulcer	digestive	0.586805	0.149778	0.69944	0.248192	0.0554217	59751	212	59539	109	FALSE	FALSE
rs2268569_T	506	Empyema and pneumothorax	respiratory	0.757186	0.14978	1.08123	0.0542219	0.080871	45486	2349	43137	8	FALSE	FALSE
rs72648855_T	289.8	Polycythemia, secondary	hematopoietic	0.200979	0.149781	0.82582	0.132873	0.106848	45532	347	45185	19	FALSE	FALSE
rs72650615_C	289.8	Polycythemia, secondary	hematopoietic	0.200979	0.149781	0.82582	0.132873	0.106848	45532	347	45185	19	FALSE	FALSE
rs10766395_C	213	Benign neoplasm of bone and articular cartilage	neoplasms	0.186465	0.149782	0.858938	0.105574	0.381013	47669	200	47469	433	FALSE	FALSE
rs117252445_A	795	Other and nonspecific abnormal cytological, histological and immunological findings	symptoms	0.724716	0.149787	1.35696	0.211937	0.0559489	61869	162	61707	114	FALSE	FALSE
rs11042985_G	590	Pyelonephritis	genitourinary	0.549047	0.149788	1.06838	0.0459247	0.413036	46709	999	45710	188	FALSE	FALSE
rs1848067_T	536.3	Gastroparesis	digestive	0.272098	0.149797	1.10002	0.0661866	0.360985	54066	489	53577	47	FALSE	FALSE
rs10734253_G	840.1	Muscle/tendon sprain	injuries & poisonings	0.307032	0.149797	0.776282	0.17583	0.438042	54957	69	54888	112	FALSE	FALSE
rs1250109_C	962	Poisoning by hormones and synthetic substitutes	injuries & poisonings	0.00552432	0.149799	0.82476	0.133771	0.172828	46610	225	46385	17	FALSE	FALSE
rs10133035_T	603.2	Spermatocele	genitourinary	0.883243	0.149801	1.31999	0.192763	0.354337	19473	55	19418	146	FALSE	FALSE
rs2523507_G	526.5	Inflammatory conditions of jaw	digestive	0.927153	0.149808	0.786865	0.166433	0.260972	57717	106	57611	9	FALSE	FALSE
rs16860758_G	740.1	Osteoarthritis; localized	musculoskeletal	0.128807	0.149809	1.0387	0.0263644	0.185245	53251	6114	47137	582	FALSE	FALSE
rs2908289_A	81.1	Graft-versus-host disease	infectious diseases	0.458737	0.149814	1.33471	0.20047	0.179245	58925	72	58853	20	FALSE	FALSE
rs6889788_A	695.4	Lupus (localized and systemic)	dermatologic	0.906277	0.149816	0.915275	0.0614718	0.185894	52409	952	51457	60	FALSE	FALSE
rs6136447_G	368.4	Visual field defects	sense organs	0.552002	0.149821	0.833972	0.126066	0.138832	57944	305	57639	172	FALSE	FALSE
rs12493_T	695.4	Lupus (localized and systemic)	dermatologic	0.904969	0.149829	0.915278	0.0614714	0.185889	52405	952	51453	64	FALSE	FALSE
rs7531911_G	870.4	Open wound of nose and sinus	injuries & poisonings	0.292432	0.149832	0.637355	0.31277	0.295074	55664	31	55633	35	FALSE	FALSE
rs11626787_G	350	Abnormal movement	neurological	0.900822	0.149833	0.969983	0.0211629	0.346605	59135	5524	53611	156	FALSE	FALSE
rs72979712_T	427.3	Other specified cardiac dysrhythmias	circulatory system	0.728562	0.149836	0.916958	0.0601989	0.0526103	40800	3346	37454	42	FALSE	FALSE
rs72727388_C	555.2	Ulcerative colitis	digestive	0.585955	0.149837	1.07095	0.0475968	0.273217	41381	1121	40260	538	FALSE	FALSE
rs2133705_C	627.4	Premenopausal menorrhagia	genitourinary	0.804906	0.149842	1.28235	0.172694	0.488575	23545	68	23477	409	FALSE	FALSE
rs8074454_C	613.8	Other specified disorders of breast	genitourinary	0.225751	0.149842	0.907896	0.0670967	0.330653	59942	529	59413	19	FALSE	FALSE
rs10133035_T	841	Sprains and strains of back and neck	injuries & poisonings	0.797954	0.149843	1.07661	0.0512611	0.351917	55452	833	54619	399	FALSE	FALSE
rs867635_T	277.6	Other deficiencies of circulating enzymes	endocrine/metabolic	0.738807	0.149846	0.2311	1.01724	0.0788735	59177	26	59151	23	FALSE	FALSE
rs144155527_T	524.3	Anomalies of tooth position/malocclusion	digestive	0.114	0.149846	0.552939	0.411442	0.0178429	57782	309	57473	154	FALSE	FALSE
rs2268569_T	79.9	Viremia, NOS	infectious diseases	0.134428	0.14985	0.727137	0.221268	0.081818	49769	185	49584	6	FALSE	FALSE
rs72650616_A	411.8	Other chronic ischemic heart disease, unspecified	circulatory system	0.00506334	0.149859	0.93655	0.0455216	0.107084	49522	3254	46268	86	FALSE	FALSE
rs11890449_T	573.9	Abnormal serum enzyme levels	digestive	0.909194	0.149859	1.12208	0.0799878	0.0515471	48121	1482	46639	40	FALSE	FALSE
rs10766395_C	276.5	Hypovolemia	endocrine/metabolic	0.0849132	0.149863	1.02928	0.0200408	0.381663	46321	6167	40154	402	FALSE	FALSE
rs7632381_C	253.5	Pituitary dwarfism	endocrine/metabolic	0.277722	0.149869	0.85652	0.107555	0.436272	53736	183	53553	9	FALSE	FALSE
rs7632381_C	686.5	Pyoderma	dermatologic	0.335761	0.149873	0.741684	0.207526	0.435405	51761	50	51711	10	FALSE	FALSE
rs2908297_T	70.9	Hepatitis NOS	infectious diseases	0.35029	0.149873	1.13893	0.090343	0.157308	50007	430	49577	15	FALSE	FALSE
rs730497_A	723.1	Torticollis	musculoskeletal	0.519722	0.149877	1.33057	0.198345	0.17865	49317	73	49244	38	FALSE	FALSE
rs6885132_G	81.1	Graft-versus-host disease	infectious diseases	0.392251	0.149877	0.609325	0.344039	0.100778	58852	72	58780	94	FALSE	FALSE
rs3802113_G	429.2	Abnormal function study of cardiovascular system	circulatory system	0.301145	0.149881	1.10454	0.0690488	0.165447	50306	732	49574	54	FALSE	FALSE
rs10464106_C	573.2	Liver replaced by transplant	digestive	0.421051	0.149883	1.13127	0.0856583	0.10676	47335	661	46674	2	FALSE	FALSE
rs62405452_A	362	Other retinal disorders	sense organs	0.14195	0.149885	1.07295	0.0489007	0.1074	58706	2221	56485	12	FALSE	FALSE
rs62405453_A	362	Other retinal disorders	sense organs	0.14195	0.149885	1.07295	0.0489007	0.1074	58706	2221	56485	12	FALSE	FALSE
rs62405454_C	362	Other retinal disorders	sense organs	0.14195	0.149885	1.07295	0.0489007	0.1074	58706	2221	56485	12	FALSE	FALSE
rs72648855_T	740	Osteoarthrosis	musculoskeletal	0.168922	0.14989	1.03966	0.0270086	0.106851	58062	10455	47607	24	FALSE	FALSE
rs72650615_C	740	Osteoarthrosis	musculoskeletal	0.168922	0.14989	1.03966	0.0270086	0.106851	58062	10455	47607	24	FALSE	FALSE
rs6885132_G	240	Simple and unspecified goiter	endocrine/metabolic	0.146754	0.149892	0.828705	0.130488	0.100052	49619	383	49236	75	FALSE	FALSE
rs2268570_G	701.4	Keloid scar	dermatologic	0.967462	0.149894	0.863915	0.101591	0.419544	55875	204	55671	284	FALSE	FALSE
rs10993460_C	286.1	Congenital coagulation defects	hematopoietic	0.629936	0.149905	0.773684	0.178205	0.0882611	47909	245	47664	37	FALSE	FALSE
rs867635_T	687	Symptoms affecting skin	dermatologic	0.491265	0.149909	1.15624	0.100828	0.0786512	48251	613	47638	17	FALSE	FALSE
rs1519480_C	750.22	Congenital anomaly of gallbladder, bile ducts, liver, pancreas	congenital anomalies	0.0281622	0.149909	0.812739	0.144005	0.327222	59371	120	59251	4	FALSE	FALSE
rs72650616_A	614	Inflammatory diseases of female pelvic organs	genitourinary	0.406618	0.149912	1.09277	0.0616146	0.105248	32414	1376	31038	57	FALSE	FALSE
rs3087948_T	930	Allergic reaction to food	injuries & poisonings	0.844374	0.149913	0.912022	0.0639593	0.187741	49571	876	48695	57	FALSE	FALSE
rs1250590_A	473.4	Voice disturbance	respiratory	0.929427	0.149915	1.05407	0.036573	0.478801	43068	1568	41500	751	FALSE	FALSE
rs13136239_A	276.42	Alkalosis	endocrine/metabolic	0.953931	0.149922	0.906528	0.0681576	0.332392	40559	514	40045	482	FALSE	FALSE
rs72648855_T	244.5	Congenital hypothyroidism	endocrine/metabolic	0.311679	0.149925	1.35103	0.208964	0.107374	49393	100	49293	19	FALSE	FALSE
rs72650615_C	244.5	Congenital hypothyroidism	endocrine/metabolic	0.311679	0.149925	1.35103	0.208964	0.107374	49393	100	49293	19	FALSE	FALSE
rs777355_A	180.3	Cervical intraepithelial neoplasia [CIN] [Cervical dysplasia]	neoplasms	0.705525	0.149926	0.914807	0.0618438	0.478687	27824	547	27277	148	FALSE	FALSE
rs28578604_T	962	Poisoning by hormones and synthetic substitutes	injuries & poisonings	0.349944	0.149937	1.16987	0.108972	0.219132	46570	227	46343	58	FALSE	FALSE
rs10993460_C	635.2	Antepartum hemorrhage, abruptio placentae, and placenta previa	pregnancy complications	0.886754	0.149949	1.24311	0.151153	0.0877316	32873	228	32645	21	FALSE	FALSE
rs2074090_G	280	Iron deficiency anemias	hematopoietic	0.398727	0.149949	0.964271	0.0252711	0.352854	43637	3860	39777	253	FALSE	FALSE
rs7946714_C	271.9	Other disorders of carbohydrate transport and metabolism	endocrine/metabolic	0.526098	0.149953	1.3954	0.231426	0.215219	62174	48	62126	62	FALSE	FALSE
rs7632381_C	433.12	Cerebral atherosclerosis	circulatory system	0.262127	0.149965	1.13374	0.0871875	0.436563	52706	271	52435	7	FALSE	FALSE
rs7632381_C	695.4	Lupus (localized and systemic)	dermatologic	0.344765	0.149968	1.06965	0.046769	0.43585	52463	953	51510	7	FALSE	FALSE
rs1364809_C	170.1	Bone cancer	neoplasms	0.206574	0.149979	1.33543	0.200925	0.0249103	62183	419	61764	10	FALSE	FALSE
rs35533056_A	110.12	Althete's foot	infectious diseases	0.91461	0.149989	0.884097	0.0855728	0.384792	53603	302	53301	281	FALSE	FALSE
rs12531914_A	573	Other disorders of liver	digestive	0.993876	0.149995	1.0563	0.0380486	0.267837	48341	1770	46571	108	FALSE	FALSE
rs6749367_T	759.1	Anomalies of endocrine glands, congenital	congenital anomalies	0.541338	0.150001	1.56474	0.311019	0.253335	60201	23	60178	438	FALSE	FALSE
rs10860209_A	585.31	Renal dialysis	genitourinary	0.179653	0.150002	0.910817	0.0648917	0.152416	46734	1021	45713	285	FALSE	FALSE
rs2239525_G	362.3	Other nondiabetic retinopathy	sense organs	0.974469	0.150004	0.878346	0.0901095	0.261682	56838	343	56495	0	FALSE	FALSE
rs2239526_G	362.3	Other nondiabetic retinopathy	sense organs	0.974469	0.150004	0.878346	0.0901095	0.261682	56838	343	56495	0	FALSE	FALSE
rs2908297_T	738	Other acquired musculoskeletal deformity	musculoskeletal	0.0116391	0.150006	1.08124	0.0542633	0.156482	55604	1266	54338	16	FALSE	FALSE
rs730497_A	204	Leukemia	neoplasms	0.667371	0.150009	0.921985	0.0564265	0.178442	61174	1157	60017	44	FALSE	FALSE
rs35533056_A	258	Iatrogenic endocrine disorders	endocrine/metabolic	0.847232	0.150014	0.738583	0.210507	0.386139	53337	52	53285	284	FALSE	FALSE
rs1250590_A	411.41	Aneurysm and dissection of heart	circulatory system	0.780712	0.150018	0.813779	0.143155	0.474807	45708	100	45608	773	FALSE	FALSE
rs12746673_C	38	Septicemia	infectious diseases	0.349708	0.150018	0.963187	0.0260564	0.209156	55669	5043	50626	892	FALSE	FALSE
rs7693_T	628	Ovarian cyst	genitourinary	0.81368	0.150022	1.07558	0.0506148	0.363747	24715	873	23842	28	FALSE	FALSE
rs2403205_T	272	Disorders of lipoid metabolism	endocrine/metabolic	0.860614	0.150027	0.9785	0.0150993	0.369852	58449	19092	39357	165	FALSE	FALSE
rs72727388_C	513.31	Apnea	respiratory	0.582205	0.150029	0.839146	0.121833	0.273284	57678	187	57491	711	FALSE	FALSE
rs1250095_T	574	Cholelithiasis and cholecystitis	digestive	0.941174	0.150034	0.957007	0.0305296	0.378453	58977	2407	56570	328	FALSE	FALSE
rs2133705_C	362.22	Macular degeneration, wet	sense organs	0.223529	0.150046	1.21133	0.133194	0.48821	55724	118	55606	929	FALSE	FALSE
rs8074454_C	498	Acute bronchospasm	respiratory	0.579598	0.15005	0.759167	0.191428	0.331534	48084	69	48015	11	FALSE	FALSE
rs3087948_T	578.9	Hemorrhage of gastrointestinal tract	digestive	0.878108	0.15005	1.06642	0.0446771	0.187956	50472	1673	48799	61	FALSE	FALSE
rs234866_A	586.12	Vesicoureteral reflux	genitourinary	0.798603	0.150051	1.14601	0.0946841	0.306243	46130	264	45866	121	FALSE	FALSE
rs1364809_C	804	Fracture of hand or wrist	injuries & poisonings	0.121255	0.150053	1.22392	0.14038	0.0249371	51710	891	50819	8	FALSE	FALSE
rs5210_A	585.31	Renal dialysis	genitourinary	0.181968	0.150054	1.06834	0.0459265	0.377139	46984	1026	45958	24	FALSE	FALSE
rs35533056_A	560.1	Paralytic ileus	digestive	0.645131	0.150055	0.935166	0.0465708	0.386405	41560	1022	40538	230	FALSE	FALSE
rs6136447_G	288.1	Decreased white blood cell count	hematopoietic	0.771584	0.150058	1.06259	0.0421758	0.139219	47910	2421	45489	143	FALSE	FALSE
rs4433533_G	198.2	Secondary malignancy of respiratory organs	neoplasms	0.70049	0.150061	1.05427	0.036719	0.214316	47353	2299	45054	12	FALSE	FALSE
rs10039427_A	426.23	Second degree AV block	circulatory system	0.631304	0.150063	1.16859	0.108247	0.185878	37608	267	37341	159	FALSE	FALSE
rs1411435_G	550.5	Ventral hernia	digestive	0.245833	0.150063	1.1194	0.0783664	0.0953486	55145	905	54240	59	FALSE	FALSE
rs56149656_G	530.3	Stricture and stenosis of esophagus	digestive	0.187345	0.150063	0.874471	0.0931946	0.105634	37876	701	37175	57	FALSE	FALSE
rs4660895_T	513.32	Orthopnea	respiratory	0.510603	0.150065	1.24263	0.150929	0.295713	58227	98	58129	34	FALSE	FALSE
rs7693_T	110.12	Althete's foot	infectious diseases	0.0149846	0.150067	1.12804	0.0837065	0.363679	53825	303	53522	52	FALSE	FALSE
rs7405696_C	381.2	Eustachian tube disorders	sense organs	0.303705	0.150074	1.04989	0.0338234	0.408129	55801	1872	53929	490	FALSE	FALSE
rs6128461_T	601.1	Prostatitis	genitourinary	0.688917	0.150079	0.892122	0.0793141	0.381564	20986	359	20627	31	FALSE	FALSE
rs11085259_T	81.1	Graft-versus-host disease	infectious diseases	0.488423	0.150083	0.700917	0.246912	0.180289	58778	72	58706	176	FALSE	FALSE
rs6790843_A	261	Vitamin deficiency	endocrine/metabolic	0.318735	0.150085	0.972693	0.0192369	0.374239	50262	6951	43311	49	FALSE	FALSE
rs112412537_A	726.2	Synoviopathy	musculoskeletal	0.465294	0.150087	1.41983	0.243559	0.0388065	46487	161	46326	614	FALSE	FALSE
rs11042984_C	840	Sprains and strains	injuries & poisonings	0.69112	0.150088	0.961731	0.027112	0.412703	57774	3010	54764	262	FALSE	FALSE
rs2908289_A	550	Abdominal hernia	digestive	0.247456	0.150092	0.960577	0.0279467	0.179059	59282	5004	54278	16	FALSE	FALSE
rs757209_A	255.11	Cushing's syndrome	endocrine/metabolic	0.219745	0.150093	0.819831	0.138032	0.405885	53201	114	53087	498	FALSE	FALSE
rs2908297_T	81.1	Graft-versus-host disease	infectious diseases	0.0161936	0.150098	1.35006	0.208553	0.155761	58927	72	58855	19	FALSE	FALSE
rs6128461_T	724.8	Other symptoms referable to back	musculoskeletal	0.145185	0.150101	1.1447	0.0939005	0.379821	49476	238	49238	46	FALSE	FALSE
rs2523507_G	509.8	Dependence on respirator [Ventilator] or supplemental oxygen	respiratory	0.951307	0.150102	0.93724	0.0450373	0.260335	44485	1347	43138	7	FALSE	FALSE
rs1510148_T	257.1	Testicular hypofunction	endocrine/metabolic	0.174513	0.150102	1.08026	0.0536438	0.263798	24333	909	23424	117	FALSE	FALSE
rs1016565_A	53.1	Herpes zoster with nervous system complications	infectious diseases	0.0256354	0.150102	0.837106	0.123546	0.309624	49657	166	49491	105	FALSE	FALSE
rs4887810_A	743	Osteoporosis, osteopenia and pathological fracture	musculoskeletal	0.558457	0.150106	1.02966	0.0203085	0.326292	58676	7061	51615	322	FALSE	FALSE
rs1519480_C	440	Atherosclerosis	circulatory system	0.17996	0.150118	1.04929	0.0334318	0.327031	53339	2273	51066	4	FALSE	FALSE
rs6485473_G	250.7	Diabetic retinopathy	endocrine/metabolic	0.315715	0.150123	1.08419	0.0561701	0.315868	57160	730	56430	67	FALSE	FALSE
rs7946714_C	286.6	Defibrination syndrome	hematopoietic	0.207385	0.150127	1.28369	0.173542	0.214938	47744	86	47658	47	FALSE	FALSE
rs6103716_C	740.2	Osteoarthrosis, generalized	musculoskeletal	0.834489	0.150134	1.05259	0.0356131	0.315824	49659	2089	47570	58	FALSE	FALSE
rs10464106_C	286	Coagulation defects	hematopoietic	0.00305193	0.150139	1.05885	0.0397377	0.106838	51171	3472	47699	3	FALSE	FALSE
rs3733227_C	371.21	Allergic conjunctivitis	sense organs	0.228097	0.150139	1.07176	0.0481573	0.33555	55117	980	54137	2	FALSE	FALSE
rs1125253_T	172.2	Other non-epithelial cancer of skin	neoplasms	0.0648214	0.150145	0.962564	0.0265146	0.274359	56632	4282	52350	387	FALSE	FALSE
rs1125251_T	172.2	Other non-epithelial cancer of skin	neoplasms	0.0648214	0.150145	0.962564	0.0265146	0.274359	56632	4282	52350	387	FALSE	FALSE
rs580240_T	589	Abnormal results of function study of kidney	genitourinary	0.120007	0.15015	1.15606	0.100776	0.485207	46172	199	45973	6	FALSE	FALSE
rs1364809_C	209	Neuroendocrine tumors	neoplasms	0.179863	0.150151	0.484054	0.50421	0.0249471	63294	168	63126	10	FALSE	FALSE
rs116761056_T	249	Secondary diabetes mellitus	endocrine/metabolic	0.314627	0.150164	1.34157	0.204207	0.0192273	44338	490	43848	121	FALSE	FALSE
rs55754152_A	370.31	Keratoconjunctivitis sicca	sense organs	0.939418	0.15017	1.22297	0.139885	0.0516527	54547	440	54107	35	FALSE	FALSE
rs3802113_G	250.22	Type 2 diabetes with renal manifestations	endocrine/metabolic	0.0597279	0.150184	0.933936	0.0475002	0.165495	45814	1899	43915	51	FALSE	FALSE
rs11002898_A	761	Cervicalgia	symptoms	0.475059	0.150193	1.03608	0.0246363	0.251443	59236	4800	54436	148	FALSE	FALSE
rs7632381_C	250.11	Type 1 diabetes with ketoacidosis	endocrine/metabolic	0.604397	0.150196	0.882699	0.0867164	0.435491	44234	278	43956	7	FALSE	FALSE
rs4812816_A	270	Disorders of protein plasma/amino-acid transport and metabolism	endocrine/metabolic	0.125858	0.150204	1.08191	0.0547159	0.217069	59967	973	58994	47	FALSE	FALSE
rs6026591_A	38.2	Gram positive septicemia	infectious diseases	0.334301	0.150207	0.917629	0.0597453	0.378983	51906	618	51288	134	FALSE	FALSE
rs1250590_A	253.3	Diabetes insipidus	endocrine/metabolic	0.893606	0.150207	0.800058	0.15504	0.475284	52779	86	52693	908	FALSE	FALSE
rs8074454_C	71	Human immunodeficiency virus [HIV] disease	infectious diseases	0.242849	0.150209	0.918776	0.058878	0.331132	50264	688	49576	16	FALSE	FALSE
rs1848068_T	394.7	Disease of tricuspid valve	circulatory system	0.383989	0.150209	1.06915	0.0464736	0.336485	51460	1051	50409	33	FALSE	FALSE
rs2908296_T	626.4	Premenstrual tension syndromes	genitourinary	0.677941	0.150212	0.603807	0.350644	0.154212	23886	45	23841	28	FALSE	FALSE
rs16969990_T	365.1	Open-angle glaucoma	sense organs	0.85242	0.150213	1.12624	0.0826257	0.0693024	57985	1067	56918	39	FALSE	FALSE
rs1519480_C	709.2	Sicca syndrome	dermatologic	0.535202	0.150219	0.898261	0.0745746	0.328009	52311	430	51881	3	FALSE	FALSE
rs11002898_A	335	Multiple sclerosis	neurological	0.0834347	0.150223	1.07026	0.0471936	0.249943	48219	1192	47027	121	FALSE	FALSE
rs7946714_C	117	Mycoses	infectious diseases	0.518542	0.150227	1.09843	0.0652522	0.216462	54192	666	53526	51	FALSE	FALSE
rs1411435_G	215	Other benign neoplasm of connective and other soft tissue	neoplasms	0.0802235	0.150229	0.763949	0.187148	0.0955488	61466	206	61260	69	FALSE	FALSE
rs12746673_C	876	Posttraumatic wound infection not elsewhere classified	injuries & poisonings	0.391287	0.150231	1.33383	0.200214	0.208779	54881	65	54816	887	FALSE	FALSE
rs2924447_A	701.5	Abnormal granulation tissue	dermatologic	0.211424	0.150232	1.27518	0.16896	0.140578	55542	123	55419	547	FALSE	FALSE
rs12453443_G	79.1	Varicella infection	infectious diseases	0.0694051	0.150233	1.42911	0.248175	0.404022	49079	33	49046	574	FALSE	FALSE
rs11708903_G	81.1	Graft-versus-host disease	infectious diseases	0.194661	0.150237	0.782025	0.170897	0.455433	58867	72	58795	81	FALSE	FALSE
rs2523504_T	184	Cancer of other female genital organs	neoplasms	0.531381	0.150243	1.09277	0.0616623	0.259913	30062	675	29387	0	FALSE	FALSE
rs116761056_T	480.12	Pseudomonal pneumonia	respiratory	0.0476778	0.150258	1.448	0.257316	0.0190642	47445	301	47144	127	FALSE	FALSE
rs1848067_T	433.2	Occlusion of cerebral arteries	circulatory system	0.330413	0.150258	1.0475	0.0322586	0.360952	54618	2225	52393	54	FALSE	FALSE
rs12746673_C	259	Other endocrine disorders	endocrine/metabolic	0.093058	0.150261	0.88986	0.0811137	0.208944	53220	499	52721	883	FALSE	FALSE
rs12453443_G	702.2	Seborrheic keratosis	dermatologic	0.454723	0.150287	0.965067	0.0247182	0.403937	58467	3884	54583	699	FALSE	FALSE
rs79896666_C	255.22	Mineralocorticoid deficiency	endocrine/metabolic	0.558388	0.150293	0.357784	0.714514	0.057102	53492	47	53445	122	FALSE	FALSE
rs78551082_T	255.22	Mineralocorticoid deficiency	endocrine/metabolic	0.558388	0.150293	0.357784	0.714514	0.057102	53492	47	53445	122	FALSE	FALSE
rs74628648_T	255.22	Mineralocorticoid deficiency	endocrine/metabolic	0.558388	0.150293	0.357784	0.714514	0.057102	53492	47	53445	122	FALSE	FALSE
rs925095_T	446	Polyarteritis nodosa and allied conditions	circulatory system	0.961052	0.150295	1.09284	0.0617195	0.382371	51484	550	50934	145	FALSE	FALSE
rs117252445_A	257	Testicular dysfunction	endocrine/metabolic	0.0191067	0.150301	1.15115	0.0978525	0.0557171	24418	924	23494	43	FALSE	FALSE
rs1519480_C	738	Other acquired musculoskeletal deformity	musculoskeletal	0.0993401	0.150305	0.939062	0.0437089	0.326662	55614	1266	54348	5	FALSE	FALSE
rs16860758_G	742.9	Other derangement of joint	musculoskeletal	0.0884689	0.150307	1.1024	0.0677733	0.183882	52028	696	51332	555	FALSE	FALSE
rs2523504_T	509.8	Dependence on respirator [Ventilator] or supplemental oxygen	respiratory	0.949499	0.15031	0.937308	0.0450095	0.260558	44491	1348	43143	1	FALSE	FALSE
rs7946714_C	382	Otalgia	sense organs	0.808608	0.150313	0.922048	0.0564213	0.216083	55319	992	54327	56	FALSE	FALSE
rs8003022_G	359.1	Muscular dystrophies	neurological	0.947091	0.150315	0.78776	0.16585	0.393752	55714	81	55633	43	FALSE	FALSE
rs2971670_T	624	Symptoms involving female genital tract	genitourinary	0.81967	0.150329	1.20835	0.131578	0.177073	30863	176	30687	30	FALSE	FALSE
rs2133705_C	279.1	Immunity deficiency	endocrine/metabolic	0.457691	0.15033	1.04772	0.0324083	0.487871	57220	1996	55224	958	FALSE	FALSE
rs5210_A	411.9	Other acute and subacute forms of ischemic heart disease	circulatory system	0.127131	0.150337	1.19275	0.122545	0.376961	46461	139	46322	22	FALSE	FALSE
rs8003022_G	601.4	Balanoposthitis	genitourinary	0.601526	0.150338	0.710073	0.238044	0.391084	20681	42	20639	18	FALSE	FALSE
rs28578604_T	483	Acute bronchitis and bronchiolitis	respiratory	0.738586	0.150343	0.952699	0.0336896	0.220354	49981	2781	47200	64	FALSE	FALSE
rs6438788_G	81.12	Chronic graft-versus-host disease	infectious diseases	0.0571725	0.150348	0.756593	0.19393	0.462886	58859	56	58803	71	FALSE	FALSE
rs2380950_G	580.2	Nephrotic syndrome without mention of glomerulonephritis	genitourinary	0.219672	0.150354	0.783725	0.169437	0.0954725	46207	247	45960	22	FALSE	FALSE
rs1364809_C	276.6	Fluid overload	endocrine/metabolic	0.00550977	0.150354	0.867609	0.098739	0.0249861	43304	2813	40491	7	FALSE	FALSE
rs2924447_A	614.52	Vaginitis and vulvovaginitis	genitourinary	0.335622	0.150359	0.890987	0.0802532	0.141799	31513	718	30795	318	FALSE	FALSE
rs777355_A	370	Keratitis	sense organs	0.209868	0.15037	1.07582	0.0508175	0.481836	54670	797	53873	286	FALSE	FALSE
rs28578604_T	530.7	Gastroesophageal laceration-hemorrhage syndrome	digestive	0.789258	0.150373	1.41537	0.241542	0.219701	37221	42	37179	52	FALSE	FALSE
rs10181515_T	257.1	Testicular hypofunction	endocrine/metabolic	0.107246	0.150377	0.918827	0.0588636	0.22455	24440	911	23529	7	FALSE	FALSE
rs62405452_A	443	Peripheral vascular disease	circulatory system	0.0757867	0.150379	0.934508	0.047097	0.10745	53797	2734	51063	9	FALSE	FALSE
rs62405453_A	443	Peripheral vascular disease	circulatory system	0.0757867	0.150379	0.934508	0.047097	0.10745	53797	2734	51063	9	FALSE	FALSE
rs62405454_C	443	Peripheral vascular disease	circulatory system	0.0757867	0.150379	0.934508	0.047097	0.10745	53797	2734	51063	9	FALSE	FALSE
rs1411435_G	245	Thyroiditis	endocrine/metabolic	0.0216407	0.15039	0.892042	0.0794362	0.0950488	50311	1052	49259	57	FALSE	FALSE
rs6485473_G	38	Septicemia	infectious diseases	0.320256	0.150392	1.03274	0.022398	0.315855	56461	5105	51356	63	FALSE	FALSE
rs6031558_C	159	Malignant neoplasm of other and ill-defined sites within the digestive organs and peritoneum	neoplasms	0.963414	0.150393	0.930583	0.0500256	0.327498	55924	943	54981	24	FALSE	FALSE
rs78028320_A	853	Complication of colostomy or enterostomy	injuries & poisonings	0.119871	0.150394	1.15805	0.10203	0.188474	53835	290	53545	294	FALSE	FALSE
rs757209_A	433.8	Late effects of cerebrovascular disease	circulatory system	0.116775	0.150397	0.937942	0.0445486	0.406954	53065	1100	51965	511	FALSE	FALSE
rs12302189_A	305.2	Eating disorder	mental disorders	0.977232	0.1504	0.792828	0.161426	0.0551397	36607	458	36149	74	FALSE	FALSE
rs116761056_T	512.9	Other dyspnea	respiratory	0.0146207	0.150401	0.910383	0.0652869	0.0186695	40360	9335	31025	111	FALSE	FALSE
rs12746673_C	173	Neoplasm of uncertain behavior of skin	neoplasms	0.438554	0.150409	1.04422	0.0300871	0.209334	55507	3611	51896	895	FALSE	FALSE
rs62432360_C	509.1	Respiratory failure	respiratory	0.708006	0.150411	0.960338	0.0281419	0.178257	47625	5081	42544	691	FALSE	FALSE
rs11002898_A	204.2	Myeloid leukemia	neoplasms	0.68421	0.150413	0.916297	0.0607862	0.251582	60678	766	59912	152	FALSE	FALSE
rs724016_G	709.5	Dermatomyositis	dermatologic	0.534286	0.150417	1.2016	0.127709	0.43464	51997	124	51873	13	FALSE	FALSE
rs35533056_A	377	Disorders of optic nerve and visual pathways	sense organs	0.962847	0.15042	0.917534	0.0598486	0.386062	54512	606	53906	287	FALSE	FALSE
rs12746673_C	131	Protozoan infection	infectious diseases	0.300115	0.150423	1.47506	0.270298	0.209032	59309	34	59275	969	FALSE	FALSE
rs7632381_C	702	Degenerative skin conditions and other dermatoses	dermatologic	0.400833	0.150427	1.03158	0.0216178	0.436463	56369	5171	51198	6	FALSE	FALSE
rs10860209_A	264.9	Lack of normal physiological development, unspecified	endocrine/metabolic	0.255989	0.150431	0.895865	0.076471	0.152583	43904	813	43091	273	FALSE	FALSE
rs12453443_G	722.6	Degeneration of intervertebral disc	musculoskeletal	0.0252021	0.150435	1.03697	0.025247	0.40365	52434	3701	48733	616	FALSE	FALSE
rs6899343_T	612.1	Galactorrhea	genitourinary	0.89525	0.150447	0.72501	0.22363	0.246504	55210	65	55145	450	FALSE	FALSE
rs10133035_T	300.9	Posttraumatic stress disorder	mental disorders	0.67129	0.150449	0.937739	0.0447049	0.353134	37136	1172	35964	275	FALSE	FALSE
rs28582094_G	172.2	Other non-epithelial cancer of skin	neoplasms	0.289614	0.150455	1.03864	0.0263662	0.266838	56969	4310	52659	41	FALSE	FALSE
rs112412537_A	315.1	Learning disorder	mental disorders	0.922659	0.15046	0.358991	0.712464	0.0391871	57353	73	57280	731	FALSE	FALSE
rs3733227_C	433.21	Cerebral artery occlusion, with cerebral infarction	circulatory system	0.020322	0.150473	1.04931	0.0334762	0.335319	54566	2127	52439	2	FALSE	FALSE
rs1519480_C	253.7	Other disorders of neurohypophysis	endocrine/metabolic	0.300326	0.150478	1.21396	0.134848	0.327424	53675	118	53557	4	FALSE	FALSE
rs1125253_T	938.2	Chronic dermatitis due to solar radiation	dermatologic	0.0741613	0.150478	0.934974	0.0467623	0.275519	49688	1250	48438	333	FALSE	FALSE
rs1125251_T	938.2	Chronic dermatitis due to solar radiation	dermatologic	0.0741613	0.150478	0.934974	0.0467623	0.275519	49688	1250	48438	333	FALSE	FALSE
rs6031558_C	595	Hydronephrosis	genitourinary	0.936327	0.150479	0.943336	0.0405698	0.328036	58169	1437	56732	25	FALSE	FALSE
rs76369685_A	627.4	Premenopausal menorrhagia	genitourinary	0.380837	0.150482	1.54776	0.303797	0.058271	23794	71	23723	152	FALSE	FALSE
rs2908296_T	261.4	Vitamin D deficiency	endocrine/metabolic	0.519258	0.150484	1.04049	0.027608	0.153632	49049	5737	43312	47	FALSE	FALSE
rs867635_T	446.4	Wegener's granulomatosis	circulatory system	0.906692	0.150486	0.690904	0.257164	0.0787433	51198	146	51052	19	FALSE	FALSE
rs144155527_T	623	Hypertrophy of female genital organs	genitourinary	0.350661	0.150486	1.73982	0.385153	0.0183797	34005	115	33890	91	FALSE	FALSE
rs72648855_T	255.2	Adrenal hypofunction	endocrine/metabolic	0.536347	0.150487	1.11225	0.0739896	0.107174	54444	902	53542	24	FALSE	FALSE
rs72650615_C	255.2	Adrenal hypofunction	endocrine/metabolic	0.536347	0.150487	1.11225	0.0739896	0.107174	54444	902	53542	24	FALSE	FALSE
rs2971670_T	8.52	Intestinal infection due to C. difficile	infectious diseases	0.32877	0.150489	0.898189	0.0746799	0.178226	60875	664	60211	51	FALSE	FALSE
rs2380949_G	293	Symptoms involving head and neck	mental disorders	0.310551	0.150493	0.753363	0.196974	0.0957043	58780	188	58592	67	FALSE	FALSE
rs3775094_A	457.3	Encounter for long-term (current) use of aspirin	circulatory system	0.947367	0.150498	1.04024	0.0274379	0.463412	47557	3014	44543	270	FALSE	FALSE
rs12631733_T	694.1	Vitiligo	dermatologic	0.758141	0.150498	0.673755	0.274653	0.160949	52759	65	52694	146	FALSE	FALSE
rs76369685_A	709.6	Other specified diffuse diseases of connective tissue	dermatologic	0.328992	0.150523	0.725099	0.223586	0.0584078	51791	242	51549	350	FALSE	FALSE
rs35533056_A	341	Other demyelinating diseases of central nervous system	neurological	0.898567	0.150523	0.915628	0.0613107	0.386167	47473	581	46892	263	FALSE	FALSE
rs10039427_A	803.2	Fracture of radius and ulna	injuries & poisonings	0.920373	0.150528	1.07681	0.051472	0.185631	51869	1236	50633	212	FALSE	FALSE
rs55754152_A	411.41	Aneurysm and dissection of heart	circulatory system	0.86936	0.150532	0.551806	0.413561	0.0510998	46419	104	46315	30	FALSE	FALSE
rs1250095_T	286.3	Coagulation defects complicating pregnancy or postpartum	hematopoietic	0.494449	0.150539	0.786621	0.166947	0.38047	27742	82	27660	149	FALSE	FALSE
rs10814915_T	264.9	Lack of normal physiological development, unspecified	endocrine/metabolic	0.669776	0.150543	1.08038	0.0537785	0.426341	44095	808	43287	76	FALSE	FALSE
rs1016565_A	440.9	Atherosclerosis of aorta	circulatory system	0.388216	0.150551	0.915094	0.0617205	0.309629	51636	671	50965	107	FALSE	FALSE
rs11650000_A	420.2	Pericarditis	circulatory system	0.25086	0.150551	1.06264	0.0422649	0.453151	57771	1154	56617	194	FALSE	FALSE
rs3213571_C	370	Keratitis	sense organs	0.90798	0.150553	1.13298	0.0868477	0.0836524	54840	803	54037	108	FALSE	FALSE
rs11263762_A	381.1	Otitis media	sense organs	0.596432	0.150555	1.04651	0.0316256	0.410361	56527	2230	54297	92	FALSE	FALSE
rs1016565_A	367.1	Myopia	sense organs	0.677728	0.150557	0.945943	0.038658	0.309778	59081	1661	57420	126	FALSE	FALSE
rs62432360_C	249	Secondary diabetes mellitus	endocrine/metabolic	0.883867	0.150557	0.881995	0.0873479	0.179928	43876	486	43390	602	FALSE	FALSE
rs4930046_A	242.1	Graves' disease	endocrine/metabolic	0.789137	0.150561	1.10017	0.0664073	0.48152	49242	463	48779	549	FALSE	FALSE
rs11708903_G	345.1	Epilepsy	neurological	0.22476	0.150563	1.05212	0.0353412	0.454139	48800	1711	47089	62	FALSE	FALSE
rs12493_T	527.8	Other specified diseases of the salivary glands	digestive	0.845918	0.150563	1.4246	0.24618	0.186361	58545	45	58500	75	FALSE	FALSE
rs11042985_G	577.1	Acute pancreatitis	digestive	0.730863	0.150564	1.09087	0.0605058	0.412549	61160	565	60595	235	FALSE	FALSE
rs4513637_G	625.1	Dyspareunia	genitourinary	0.502519	0.150572	1.18247	0.116593	0.175722	30662	233	30429	297	FALSE	FALSE
rs35498576_C	427.2	Atrial fibrillation and flutter	circulatory system	0.240381	0.150583	1.03494	0.0238941	0.280605	44069	6655	37414	95	FALSE	FALSE
rs13282002_C	599	Other symptoms/disorders or the urinary system	genitourinary	0.00475309	0.150584	1.03239	0.0221747	0.158672	54184	9535	44649	369	FALSE	FALSE
rs2523507_G	798	Malaise and fatigue	symptoms	0.83864	0.1506	0.978223	0.0153171	0.260892	53501	17139	36362	8	FALSE	FALSE
rs6688365_C	736.6	Unequal leg length (acquired)	musculoskeletal	0.102072	0.150606	1.25144	0.156045	0.438335	54147	82	54065	305	FALSE	FALSE
rs4558932_C	694.1	Vitiligo	dermatologic	0.320035	0.150615	1.33878	0.20298	0.21141	52384	63	52321	531	FALSE	FALSE
rs35533056_A	366.1	Nonsenile Cataract	sense organs	0.917844	0.150623	1.42596	0.246876	0.385443	55457	33	55424	293	FALSE	FALSE
rs3213571_C	401.2	Hypertensive heart and/or renal disease	circulatory system	0.241784	0.150627	0.939432	0.0434696	0.0834689	38122	6430	31692	94	FALSE	FALSE
rs2894536_C	346.1	Nonspecific abnormal findings on radiological and other examination of skull and head	neurological	0.303141	0.150631	1.14518	0.0943192	0.16046	47205	387	46818	348	FALSE	FALSE
rs112412537_A	250.24	Type 2 diabetes with neurological manifestations	endocrine/metabolic	0.541079	0.150634	1.12123	0.0796115	0.0394035	45732	2310	43422	603	FALSE	FALSE
rs10860209_A	276.1	Electrolyte imbalance	endocrine/metabolic	0.00790938	0.150637	0.968835	0.0220284	0.15215	51331	11056	40275	303	FALSE	FALSE
rs11626787_G	426.23	Second degree AV block	circulatory system	0.190949	0.150642	0.874812	0.0930559	0.349067	37659	270	37389	105	FALSE	FALSE
rs6026591_A	172.11	Melanomas of skin	neoplasms	0.169114	0.150643	0.940688	0.0425421	0.379876	53807	1233	52574	133	FALSE	FALSE
rs1799884_T	320	Meningitis	neurological	0.623967	0.150644	1.15322	0.0991878	0.178464	62343	320	62023	2	FALSE	FALSE
rs4558932_C	38.2	Gram positive septicemia	infectious diseases	0.1688	0.150648	1.10357	0.0685715	0.212085	51536	611	50925	514	FALSE	FALSE
rs12302189_A	225.1	Benign neoplasm of brain, cranial nerves, meninges	neoplasms	0.890072	0.150649	1.1998	0.126739	0.0551503	61278	508	60770	112	FALSE	FALSE
rs116761056_T	371.3	Inflammation of eyelids	sense organs	0.102255	0.150668	1.26636	0.16431	0.018832	54827	840	53987	160	FALSE	FALSE
rs6790843_A	355.1	Chronic pain syndrome	neurological	0.192058	0.15067	1.0596	0.0402802	0.374429	55419	1349	54070	55	FALSE	FALSE
rs16860758_G	782.6	Pallor and flushing	symptoms	0.153881	0.150682	1.15486	0.100183	0.185378	50993	305	50688	554	FALSE	FALSE
rs11002898_A	278.3	Localized adiposity	endocrine/metabolic	0.399106	0.150683	1.18012	0.115244	0.250355	47151	206	46945	116	FALSE	FALSE
rs6889788_A	527.8	Other specified diseases of the salivary glands	digestive	0.849164	0.150683	1.42447	0.246188	0.186374	58549	45	58504	71	FALSE	FALSE
rs2380950_G	588	Disorders resulting from impaired renal function	genitourinary	0.0525619	0.15069	0.908133	0.0670551	0.0953119	47418	1458	45960	21	FALSE	FALSE
rs2268569_T	643	Excessive vomiting in pregnancy	pregnancy complications	0.481275	0.150695	0.682403	0.26591	0.0810937	35274	134	35140	5	FALSE	FALSE
rs12453443_G	519.1	Tracheostomy complications	respiratory	0.0406021	0.150699	0.838602	0.122485	0.404266	55717	145	55572	668	FALSE	FALSE
rs116761056_T	710	Osteomyelitis, periostitis, and other infections involving bone	musculoskeletal	0.612834	0.150705	0.797328	0.157608	0.0192981	53088	1358	51730	153	FALSE	FALSE
rs6867984_A	277.4	Disorders of bilirubin excretion	endocrine/metabolic	0.117338	0.150712	1.19828	0.125878	0.107142	59449	288	59161	14	FALSE	FALSE
rs4984980_A	388	Other disorders of ear	sense organs	0.707113	0.150715	1.24189	0.150752	0.188941	54300	126	54174	602	FALSE	FALSE
rs13136239_A	596.5	Functional disorders of bladder	genitourinary	0.587472	0.150718	0.942323	0.0413415	0.331848	57213	1387	55826	633	FALSE	FALSE
rs34506303_G	430.3	Subdural hemorrhage	circulatory system	0.353422	0.150722	1.15727	0.101646	0.158438	51910	331	51579	918	FALSE	FALSE
rs2971670_T	379	Other disorders of eye	sense organs	0.249309	0.150728	0.943933	0.040154	0.178712	56482	2346	54136	50	FALSE	FALSE
rs6790843_A	969	Poisoning by psychotropic agents	injuries & poisonings	0.143698	0.150729	1.18701	0.119306	0.373694	46502	146	46356	46	FALSE	FALSE
rs11890449_T	277.6	Other deficiencies of circulating enzymes	endocrine/metabolic	0.965433	0.150739	1.95863	0.467835	0.0516516	59156	26	59130	47	FALSE	FALSE
rs12453443_G	519.9	Symptoms involving respiratory system and other chest symptoms	respiratory	0.0662568	0.150743	0.951894	0.0343107	0.404008	57432	1860	55572	690	FALSE	FALSE
rs112412537_A	535.2	Atrophic gastritis	digestive	0.648227	0.150743	1.2334	0.145991	0.0393529	53503	527	52976	689	FALSE	FALSE
rs72650616_A	244.5	Congenital hypothyroidism	endocrine/metabolic	0.302139	0.150744	1.35021	0.208962	0.107466	49332	100	49232	83	FALSE	FALSE
rs12493_T	619.3	Noninflammatory disorders of cervix	genitourinary	0.692763	0.150745	1.26517	0.163689	0.188228	31090	109	30981	36	FALSE	FALSE
rs2403205_T	949	Allergies, other	injuries & poisonings	0.712233	0.150749	0.943071	0.0407917	0.370363	49978	1357	48621	136	FALSE	FALSE
rs6889788_A	619.3	Noninflammatory disorders of cervix	genitourinary	0.694799	0.150752	1.26517	0.163691	0.188232	31092	109	30983	34	FALSE	FALSE
rs6485473_G	580.1	Glomerulonephritis	genitourinary	0.57787	0.150754	1.12235	0.080332	0.315503	46269	347	45922	59	FALSE	FALSE
rs1519480_C	603	Other disorders of testis	genitourinary	0.658192	0.150759	1.14059	0.0915529	0.325649	19825	270	19555	1	FALSE	FALSE
rs10766394_G	370	Keratitis	sense organs	0.189824	0.150772	0.927224	0.0525888	0.376572	54862	803	54059	87	FALSE	FALSE
rs6867984_A	443	Peripheral vascular disease	circulatory system	0.0723666	0.150773	0.93457	0.0470969	0.107443	53796	2734	51062	10	FALSE	FALSE
rs8074454_C	516.1	Hemoptysis	respiratory	0.428212	0.150773	0.919894	0.0581125	0.330928	62305	701	61604	19	FALSE	FALSE
rs6899343_T	202.24	Large cell lymphoma	neoplasms	0.904611	0.150776	0.766314	0.185248	0.247487	59688	91	59597	482	FALSE	FALSE
rs142848532_T	531.3	Duodenal ulcer	digestive	0.44505	0.150778	0.701299	0.246955	0.0475948	58935	249	58686	993	FALSE	FALSE
rs867635_T	735.22	Claw toe (acquired)	musculoskeletal	0.75084	0.150782	0.233637	1.01198	0.0786821	54358	26	54332	21	FALSE	FALSE
rs2268569_T	695.4	Lupus (localized and systemic)	dermatologic	0.470653	0.1508	1.1234	0.0809931	0.0813572	52460	952	51508	9	FALSE	FALSE
rs62405452_A	277.4	Disorders of bilirubin excretion	endocrine/metabolic	0.120566	0.150803	1.19824	0.125879	0.107149	59450	288	59162	13	FALSE	FALSE
rs62405453_A	277.4	Disorders of bilirubin excretion	endocrine/metabolic	0.120566	0.150803	1.19824	0.125879	0.107149	59450	288	59162	13	FALSE	FALSE
rs62405454_C	277.4	Disorders of bilirubin excretion	endocrine/metabolic	0.120566	0.150803	1.19824	0.125879	0.107149	59450	288	59162	13	FALSE	FALSE
rs117252445_A	276.8	Polydipsia	endocrine/metabolic	0.0801181	0.150805	1.76345	0.394846	0.0557848	40468	39	40429	72	FALSE	FALSE
rs12746673_C	260.21	Kwashiorkor	endocrine/metabolic	0.491088	0.150805	0.597554	0.3584	0.208434	42709	33	42676	714	FALSE	FALSE
rs925095_T	531.4	Peptic ulcer, site unspecified	digestive	0.967704	0.150812	0.905989	0.0687203	0.381938	59943	464	59479	171	FALSE	FALSE
rs4775238_A	79.9	Viremia, NOS	infectious diseases	0.201429	0.150814	0.85652	0.107804	0.414957	49563	185	49378	222	FALSE	FALSE
rs10734253_G	655.1	Abnormality in fetal heart rate or rhythm	pregnancy complications	0.235156	0.150817	1.08398	0.0561293	0.439606	33389	678	32711	68	FALSE	FALSE
rs2403205_T	296.2	Depression	mental disorders	0.320517	0.150819	0.976389	0.0166323	0.370323	46535	10416	36119	129	FALSE	FALSE
rs1250109_C	278.4	Abnormal weight gain	endocrine/metabolic	0.571216	0.150823	0.926683	0.0530013	0.17327	48563	1521	47042	17	FALSE	FALSE
rs12746673_C	569.1	Toxic gastroenteritis and colitis	digestive	0.515755	0.150825	0.721435	0.227278	0.209082	50736	72	50664	844	FALSE	FALSE
rs2894536_C	871.3	Open wound of foot except toe(s) alone	injuries & poisonings	0.181248	0.150826	1.23197	0.145213	0.159306	55450	157	55293	393	FALSE	FALSE
rs730497_A	420	Carditis	circulatory system	0.770718	0.150827	0.935273	0.0465795	0.1785	58451	1690	56761	40	FALSE	FALSE
rs56149656_G	368.9	Subjective visual disturbances	sense organs	0.109669	0.150829	0.852229	0.111304	0.106468	58210	490	57720	81	FALSE	FALSE
rs2924447_A	380.1	Otitis externa	sense organs	0.224955	0.150834	0.881605	0.0877152	0.140885	58562	599	57963	573	FALSE	FALSE
rs4433533_G	455	Hemorrhoids	circulatory system	0.213856	0.150834	0.944965	0.0394037	0.215856	46853	2086	44767	12	FALSE	FALSE
rs10860209_A	327.71	Restless legs syndrome	neurological	0.100321	0.150841	1.08965	0.0597679	0.152036	47219	1091	46128	278	FALSE	FALSE
rs7531911_G	145	Cancer of mouth	neoplasms	0.25152	0.150851	1.08411	0.0562182	0.294525	61993	762	61231	36	FALSE	FALSE
rs62405452_A	740	Osteoarthrosis	musculoskeletal	0.167662	0.150864	1.03954	0.0269974	0.106921	58071	10457	47614	13	FALSE	FALSE
rs62405453_A	740	Osteoarthrosis	musculoskeletal	0.167662	0.150864	1.03954	0.0269974	0.106921	58071	10457	47614	13	FALSE	FALSE
rs62405454_C	740	Osteoarthrosis	musculoskeletal	0.167662	0.150864	1.03954	0.0269974	0.106921	58071	10457	47614	13	FALSE	FALSE
rs6867984_A	740	Osteoarthrosis	musculoskeletal	0.167662	0.150864	1.03954	0.0269974	0.106921	58071	10457	47614	13	FALSE	FALSE
rs9489217_C	202	Cancer of other lymphoid, histiocytic tissue	neoplasms	0.873868	0.15087	1.08633	0.0576455	0.449603	60649	610	60039	22	FALSE	FALSE
rs2941257_T	214.1	Lipoma of skin and subcutaneous tissue	neoplasms	0.938104	0.150872	1.12948	0.0847631	0.260848	61415	340	61075	260	FALSE	FALSE
rs10860209_A	626.11	Absent or infrequent menstruation	genitourinary	0.0661426	0.150878	1.13016	0.08518	0.153449	24236	498	23738	137	FALSE	FALSE
rs11708067_G	363.3	Chorioretinal scars	sense organs	0.452438	0.150879	1.22453	0.141016	0.236397	57082	128	56954	3	FALSE	FALSE
rs4701619_C	10	Tuberculosis	infectious diseases	0.790055	0.150879	0.744163	0.205715	0.186344	51437	95	51342	71	FALSE	FALSE
rs112412537_A	371.1	Uveitis, noninfectious or NOS	sense organs	0.919883	0.150882	0.702499	0.245827	0.0389942	53790	309	53481	695	FALSE	FALSE
rs2268569_T	70.4	Chronic hepatitis	infectious diseases	0.092243	0.150885	0.80257	0.153115	0.0817962	49929	345	49584	6	FALSE	FALSE
rs11042985_G	585	Renal failure	genitourinary	0.628737	0.150893	0.976479	0.0165706	0.41236	55882	10076	45806	222	FALSE	FALSE
rs730497_A	369.5	Conjunctivitis, infectious	sense organs	0.539235	0.150896	1.08294	0.0554756	0.178584	55173	1071	54102	40	FALSE	FALSE
rs4513637_G	433.5	Cerebral aneurysm	circulatory system	0.250075	0.150897	1.13605	0.088803	0.176782	52361	402	51959	507	FALSE	FALSE
rs11002898_A	317	Alcohol-related disorders	mental disorders	0.226166	0.150899	1.05839	0.0395065	0.251428	49022	1748	47274	128	FALSE	FALSE
rs11263762_A	586.1	Anatomical abnormatilies of kidney and ureters	genitourinary	0.647489	0.1509	1.13338	0.0871653	0.408674	46186	276	45910	76	FALSE	FALSE
rs6103716_C	305.2	Eating disorder	mental disorders	0.950981	0.150901	1.10699	0.0707628	0.314491	36629	458	36171	49	FALSE	FALSE
rs11708903_G	255.22	Mineralocorticoid deficiency	endocrine/metabolic	0.0673835	0.150904	0.734486	0.21484	0.454438	53542	46	53496	69	FALSE	FALSE
rs4513637_G	145.4	Cancer of the gums	neoplasms	0.028246	0.150909	0.694771	0.253545	0.176047	60748	69	60679	608	FALSE	FALSE
rs28582094_G	743.2	Pathologic fracture	musculoskeletal	0.62114	0.150912	0.923274	0.0555788	0.267109	52750	887	51863	40	FALSE	FALSE
rs142848532_T	332	Parkinson's disease	neurological	0.293243	0.150926	0.804986	0.151038	0.0481019	46994	591	46403	779	FALSE	FALSE
rs6749367_T	520.2	Disturbances in tooth eruption	digestive	0.552915	0.150929	0.868949	0.0978037	0.252756	57518	301	57217	423	FALSE	FALSE
rs4887810_A	743.12	Senile osteoporosis	musculoskeletal	0.356163	0.150936	1.08011	0.0536591	0.325819	52457	842	51615	299	FALSE	FALSE
rs6885132_G	656.8	Perinatal jaundice	pregnancy complications	0.0474885	0.150938	1.23076	0.144566	0.100675	61927	302	61625	97	FALSE	FALSE
rs72650616_A	277.4	Disorders of bilirubin excretion	endocrine/metabolic	0.128312	0.150944	1.19816	0.125879	0.107162	59368	288	59080	101	FALSE	FALSE
rs112412537_A	241.2	Nontoxic multinodular goiter	endocrine/metabolic	0.266211	0.150951	0.853815	0.110042	0.0392721	50010	1311	48699	661	FALSE	FALSE
rs1905505_A	694.3	Vascular disorders of skin	dermatologic	0.844295	0.150951	0.598601	0.357308	0.288556	52553	25	52528	307	FALSE	FALSE
rs2133705_C	228	Hemangioma and lymphangioma, any site	neoplasms	0.164912	0.150951	1.06755	0.0455136	0.488834	60633	991	59642	1014	FALSE	FALSE
rs4400674_A	451.2	Phlebitis and thrombophlebitis of lower extremities	circulatory system	0.475602	0.15096	1.15075	0.0977719	0.38541	44991	215	44776	1	FALSE	FALSE
rs10766395_C	290.1	Dementias	mental disorders	0.647246	0.150964	1.06263	0.0422997	0.379562	50420	1324	49096	459	FALSE	FALSE
rs12631733_T	452	Other venous embolism and thrombosis	circulatory system	0.514171	0.150965	0.953366	0.0332532	0.160554	48504	3844	44660	136	FALSE	FALSE
rs497273_C	967	Adverse effects of sedatives or other central nervous system depressants and anesthetics	injuries & poisonings	0.315654	0.150965	1.17969	0.115069	0.344033	46340	162	46178	234	FALSE	FALSE
rs35498576_C	737.1	Kyphosis (acquired)	musculoskeletal	0.128033	0.150966	0.865738	0.10039	0.280844	54500	265	54235	124	FALSE	FALSE
rs1848067_T	250.23	Type 2 diabetes with ophthalmic manifestations	endocrine/metabolic	0.749769	0.150971	1.08503	0.056824	0.359812	44615	695	43920	42	FALSE	FALSE
rs11075255_A	41	Bacterial infection NOS	infectious diseases	0.904106	0.150978	1.02891	0.0198483	0.402318	57027	5860	51167	287	FALSE	FALSE
rs11564710_A	255.3	Adrenogenital disorders	endocrine/metabolic	0.666315	0.150986	0.719628	0.229114	0.416738	53494	43	53451	117	FALSE	FALSE
rs13136239_A	282	Hereditary hemolytic anemias	hematopoietic	0.496187	0.150988	1.16963	0.109109	0.331719	39755	192	39563	454	FALSE	FALSE
rs1250095_T	496.3	Bronchiectasis	respiratory	0.940422	0.150992	1.09359	0.0622994	0.37898	48310	541	47769	275	FALSE	FALSE
rs79896666_C	276.4	Acid-base balance disorder	endocrine/metabolic	0.520553	0.150992	0.9254	0.0539881	0.0567404	44122	3707	40415	93	FALSE	FALSE
rs78551082_T	276.4	Acid-base balance disorder	endocrine/metabolic	0.520553	0.150992	0.9254	0.0539881	0.0567404	44122	3707	40415	93	FALSE	FALSE
rs74628648_T	276.4	Acid-base balance disorder	endocrine/metabolic	0.520553	0.150992	0.9254	0.0539881	0.0567404	44122	3707	40415	93	FALSE	FALSE
rs925095_T	202.21	Nodular lymphoma	neoplasms	0.931198	0.150996	0.809703	0.146995	0.38174	59995	104	59891	175	FALSE	FALSE
rs3733227_C	184.1	Malignant neoplasm of ovary and other uterine adnexa	neoplasms	0.56833	0.151	0.906424	0.0684173	0.333556	29896	511	29385	2	FALSE	FALSE
rs116761056_T	560.4	Other intestinal obstruction	digestive	0.55605	0.151	1.20824	0.131729	0.0188242	42047	1396	40651	113	FALSE	FALSE
rs867635_T	512.1	Wheezing	respiratory	0.765943	0.151001	1.11693	0.0770102	0.0792997	32188	1103	31085	15	FALSE	FALSE
rs5210_A	480.1	Bacterial pneumonia	respiratory	0.319779	0.151002	1.05262	0.035711	0.375577	48970	1728	47242	21	FALSE	FALSE
rs16860758_G	286.12	Congenital deficiency of other clotting factors (including factor VII)	hematopoietic	0.392569	0.151003	1.30885	0.187431	0.184741	47296	81	47215	518	FALSE	FALSE
rs1848068_T	342	Hemiplegia	neurological	0.581108	0.151005	1.09141	0.0609119	0.334814	47719	600	47119	28	FALSE	FALSE
rs34351_C	289.9	Abnormality of red blood cells	hematopoietic	0.896416	0.151005	1.17771	0.113911	0.330275	45718	169	45549	75	FALSE	FALSE
rs6867984_A	244.5	Congenital hypothyroidism	endocrine/metabolic	0.319135	0.151012	1.34998	0.208982	0.107439	49400	100	49300	10	FALSE	FALSE
rs72727388_C	726.3	Bursitis	musculoskeletal	0.636844	0.151019	1.08838	0.0589782	0.273272	47085	722	46363	585	FALSE	FALSE
rs1971152_C	8.52	Intestinal infection due to C. difficile	infectious diseases	0.795369	0.15102	0.921551	0.0568946	0.410353	60476	658	59818	464	FALSE	FALSE
rs34506303_G	427	Cardiac dysrhythmias	circulatory system	0.295655	0.151021	0.973467	0.0187276	0.158397	54294	17410	36884	949	FALSE	FALSE
rs144155527_T	251	Other disorders of pancreatic internal secretion	endocrine/metabolic	0.16569	0.15103	1.44082	0.254344	0.0178638	53740	310	53430	139	FALSE	FALSE
rs6899342_G	270.38	Other specified disorders of plasma protein metabolism	endocrine/metabolic	0.905201	0.151031	1.15518	0.100464	0.248125	59202	255	58947	94	FALSE	FALSE
rs777355_A	433.32	Moyamoya disease	circulatory system	0.0403561	0.151032	1.55804	0.308819	0.481242	52191	22	52169	285	FALSE	FALSE
rs1364809_C	365.11	Primary open angle glaucoma	sense organs	0.0647092	0.151037	0.656106	0.293501	0.0248748	57327	380	56947	10	FALSE	FALSE
rs62405452_A	244.5	Congenital hypothyroidism	endocrine/metabolic	0.31581	0.151037	1.34996	0.208983	0.107447	49401	100	49301	9	FALSE	FALSE
rs62405453_A	244.5	Congenital hypothyroidism	endocrine/metabolic	0.31581	0.151037	1.34996	0.208983	0.107447	49401	100	49301	9	FALSE	FALSE
rs62405454_C	244.5	Congenital hypothyroidism	endocrine/metabolic	0.31581	0.151037	1.34996	0.208983	0.107447	49401	100	49301	9	FALSE	FALSE
rs2133705_C	250.2	Type 2 diabetes	endocrine/metabolic	0.242007	0.15104	0.975346	0.0173856	0.488527	53079	9825	43254	885	FALSE	FALSE
rs11890449_T	296.1	Bipolar	mental disorders	0.735258	0.151043	1.10817	0.0715335	0.0512891	38166	1976	36190	28	FALSE	FALSE
rs79896666_C	716.1	Unspecified polyarthropathy or polyarthritis	musculoskeletal	0.846406	0.151044	0.235694	1.00652	0.056553	51801	38	51763	119	FALSE	FALSE
rs78551082_T	716.1	Unspecified polyarthropathy or polyarthritis	musculoskeletal	0.846406	0.151044	0.235694	1.00652	0.056553	51801	38	51763	119	FALSE	FALSE
rs74628648_T	716.1	Unspecified polyarthropathy or polyarthritis	musculoskeletal	0.846406	0.151044	0.235694	1.00652	0.056553	51801	38	51763	119	FALSE	FALSE
rs7405696_C	193	Thyroid cancer	neoplasms	0.328672	0.151046	0.918764	0.0590075	0.407651	61311	612	60699	522	FALSE	FALSE
rs76369685_A	369.5	Conjunctivitis, infectious	sense organs	0.242714	0.151048	1.1356	0.0885628	0.0590085	54848	1068	53780	376	FALSE	FALSE
rs6899343_T	245	Thyroiditis	endocrine/metabolic	0.81226	0.151054	1.07561	0.0507666	0.246098	49974	1049	48925	406	FALSE	FALSE
rs79896666_C	426.22	Mobitz II AV block	circulatory system	0.391839	0.151054	0.357049	0.717278	0.0561949	37450	46	37404	90	FALSE	FALSE
rs78551082_T	426.22	Mobitz II AV block	circulatory system	0.391839	0.151054	0.357049	0.717278	0.0561949	37450	46	37404	90	FALSE	FALSE
rs74628648_T	426.22	Mobitz II AV block	circulatory system	0.391839	0.151054	0.357049	0.717278	0.0561949	37450	46	37404	90	FALSE	FALSE
rs2523507_G	362.3	Other nondiabetic retinopathy	sense organs	0.974597	0.151062	0.878642	0.090109	0.261631	56830	343	56487	8	FALSE	FALSE
rs2268569_T	459	Other disorders of circulatory system	circulatory system	0.189066	0.151065	0.905798	0.0689098	0.0811764	52041	1595	50446	8	FALSE	FALSE
rs1905505_A	359.2	Myopathy	neurological	0.753353	0.151067	0.931836	0.0491708	0.289468	56445	1069	55376	309	FALSE	FALSE
rs6899342_G	286.11	Von willebrand's disease	hematopoietic	0.971165	0.151085	1.26117	0.161623	0.248041	47722	95	47627	78	FALSE	FALSE
rs11075255_A	755.3	Congenital anomaly of fingers/toes	congenital anomalies	0.867158	0.151086	1.40273	0.235719	0.401837	60685	36	60649	316	FALSE	FALSE
rs4701619_C	527.8	Other specified diseases of the salivary glands	digestive	0.848377	0.151088	1.42399	0.246194	0.186431	58539	45	58494	81	FALSE	FALSE
rs62432360_C	250.6	Polyneuropathy in diabetes	endocrine/metabolic	0.794215	0.151091	0.934446	0.0472257	0.179734	45175	1785	43390	619	FALSE	FALSE
rs2564929_T	262	Mineral deficiency NEC	endocrine/metabolic	0.117545	0.151092	1.10374	0.0687492	0.329278	43811	471	43340	11	FALSE	FALSE
rs2971670_T	723.1	Torticollis	musculoskeletal	0.412176	0.151093	1.32957	0.198412	0.178721	49320	73	49247	38	FALSE	FALSE
rs6749367_T	164	Cancer of intrathoracic organs	neoplasms	0.433576	0.151093	1.22509	0.141404	0.25312	59693	121	59572	436	FALSE	FALSE
rs4984980_A	430.3	Subdural hemorrhage	circulatory system	0.917787	0.151094	0.859374	0.10556	0.189542	52218	325	51893	589	FALSE	FALSE
rs4775238_A	715	Other inflammatory spondylopathies	musculoskeletal	0.167097	0.151095	1.07643	0.051303	0.416523	53835	792	53043	223	FALSE	FALSE
rs12302189_A	443.8	Other specified peripheral vascular diseases	circulatory system	0.837532	0.151097	0.614728	0.338919	0.0548209	51121	138	50983	93	FALSE	FALSE
rs6790843_A	513.4	Hyperventilation	respiratory	0.198763	0.1511	1.07726	0.0518376	0.374493	58909	801	58108	59	FALSE	FALSE
rs730497_A	272	Disorders of lipoid metabolism	endocrine/metabolic	0.772552	0.151104	1.02743	0.018851	0.178408	58568	19136	39432	43	FALSE	FALSE
rs10937714_C	694.1	Vitiligo	dermatologic	0.39603	0.15111	1.33829	0.202975	0.21166	52348	63	52285	572	FALSE	FALSE
rs7946714_C	722.1	Displacement of intervertebral disc	musculoskeletal	0.664055	0.151112	0.928476	0.0516927	0.215548	50418	1184	49234	53	FALSE	FALSE
rs144155527_T	614.53	Cyst or abscess of Bartholin's gland	genitourinary	0.278421	0.151119	2.08123	0.510563	0.0189615	31063	50	31013	83	FALSE	FALSE
rs11708903_G	772.1	Muscular wasting and disuse atrophy	symptoms	0.563173	0.15112	0.80707	0.149308	0.454978	53596	94	53502	71	FALSE	FALSE
rs35533056_A	654.1	Abnormality of organs and soft tissues of pelvis complicating pregnancy, childbirth, or the puerperium	pregnancy complications	0.836789	0.151132	0.846475	0.116106	0.386443	33917	164	33753	174	FALSE	FALSE
rs4237150_C	81.12	Chronic graft-versus-host disease	infectious diseases	0.694757	0.151141	0.752232	0.198334	0.412292	58792	56	58736	145	FALSE	FALSE
rs4701619_C	260	Protein-calorie malnutrition	endocrine/metabolic	0.928402	0.151144	0.960006	0.028433	0.186453	48122	4829	43293	63	FALSE	FALSE
rs1971152_C	395.1	Nonrheumatic mitral valve disorders	circulatory system	0.81026	0.151146	0.962355	0.0267305	0.410216	53339	3271	50068	408	FALSE	FALSE
rs142848532_T	643.1	Hyperemesis gravidarum	pregnancy complications	0.526569	0.151163	0.235736	1.00669	0.0465596	34633	44	34589	567	FALSE	FALSE
rs11708067_G	695.21	Dermatitis herpetiformis	dermatologic	0.429717	0.151165	0.574667	0.385923	0.236188	52854	26	52828	3	FALSE	FALSE
rs13282002_C	656.7	Conditions involving the integument and temperature regulation of fetus and newborn	pregnancy complications	0.370705	0.151166	1.26588	0.164248	0.158751	61464	140	61324	417	FALSE	FALSE
rs13136239_A	694.2	Other dyschromia	dermatologic	0.433469	0.151167	1.0557	0.0377649	0.331617	53892	1632	52260	611	FALSE	FALSE
rs7693_T	366	Cataract	sense organs	0.323413	0.15117	1.03185	0.021844	0.364093	61185	5532	55653	62	FALSE	FALSE
rs11002898_A	952	Spinal cord injury without evidence of spinal bone injury	injuries & poisonings	0.627044	0.151174	1.26993	0.166476	0.251473	63128	87	63041	156	FALSE	FALSE
rs79896666_C	465.4	Acute laryngitis and tracheitis	respiratory	0.0282533	0.151185	0.713838	0.234854	0.0563849	45420	231	45189	97	FALSE	FALSE
rs78551082_T	465.4	Acute laryngitis and tracheitis	respiratory	0.0282533	0.151185	0.713838	0.234854	0.0563849	45420	231	45189	97	FALSE	FALSE
rs74628648_T	465.4	Acute laryngitis and tracheitis	respiratory	0.0282533	0.151185	0.713838	0.234854	0.0563849	45420	231	45189	97	FALSE	FALSE
rs11042985_G	635	Hemorrhage during pregnancy; childbirth and postpartum	pregnancy complications	0.484708	0.151186	1.11965	0.0787361	0.415209	32881	337	32544	129	FALSE	FALSE
rs234866_A	458.1	Orthostatic hypotension	circulatory system	0.334992	0.151188	1.06987	0.0470545	0.306954	51410	1073	50337	126	FALSE	FALSE
rs2403205_T	300.3	Obsessive-compulsive disorders	mental disorders	0.332441	0.15119	0.905364	0.0692646	0.371621	36583	464	36119	99	FALSE	FALSE
rs4701619_C	174	Breast cancer	neoplasms	0.92769	0.151191	1.05356	0.0363518	0.186166	58335	2765	55570	79	FALSE	FALSE
rs11776904_C	345.11	Generalized convulsive epilepsy	neurological	0.318729	0.151191	0.897717	0.0751742	0.158435	47133	746	46387	822	FALSE	FALSE
rs6128461_T	763	Thoracic or lumbosacral neuritis or radiculitis, unspecified	symptoms	0.507404	0.151192	0.956524	0.0309682	0.379571	57399	2402	54997	57	FALSE	FALSE
rs2380949_G	426.25	Other heart block	circulatory system	0.0687402	0.151193	1.51332	0.288647	0.095134	37505	51	37454	40	FALSE	FALSE
rs6817471_C	371.21	Allergic conjunctivitis	sense organs	0.221198	0.151194	1.07157	0.0481587	0.335666	55083	980	54103	38	FALSE	FALSE
rs1364809_C	227.3	Benign neoplasm of pituitary gland and craniopharyngeal duct (pouch)	neoplasms	0.180795	0.151196	0.57779	0.382176	0.0249955	61431	244	61187	10	FALSE	FALSE
rs580240_T	296.1	Bipolar	mental disorders	0.0354576	0.151199	0.953844	0.0329232	0.48523	38186	1976	36210	5	FALSE	FALSE
rs16969990_T	287.2	Allergic purpura	hematopoietic	0.721545	0.151202	1.6161	0.334436	0.0694736	47716	48	47668	33	FALSE	FALSE
rs10734253_G	359.1	Muscular dystrophies	neurological	0.53644	0.151203	0.792906	0.161675	0.438284	55642	81	55561	117	FALSE	FALSE
rs12631733_T	681.6	Cellulitis and abscess of foot, toe	dermatologic	0.808757	0.151209	0.851253	0.112205	0.160227	51920	331	51589	142	FALSE	FALSE
rs142848532_T	427.4	Cardiac arrest and ventricular fibrillation	circulatory system	0.406093	0.151214	1.18708	0.119486	0.0479226	37571	678	36893	628	FALSE	FALSE
rs35498576_C	788	Syncope and collapse	symptoms	0.547491	0.151216	0.963172	0.0261441	0.280988	59999	4041	55958	132	FALSE	FALSE
rs4930046_A	610.3	Fibrosclerosis of breast	genitourinary	0.261823	0.151222	0.82954	0.130212	0.482049	28020	121	27899	309	FALSE	FALSE
rs62432360_C	618	Genital prolapse	genitourinary	0.873943	0.151225	1.08935	0.0596298	0.177832	34482	953	33529	479	FALSE	FALSE
rs78028320_A	771	Musculoskeletal symptoms referable to limbs	symptoms	0.503731	0.151227	0.915615	0.061426	0.188368	55081	936	54145	298	FALSE	FALSE
rs3087948_T	870.2	Open wound of ear	injuries & poisonings	0.539194	0.151232	1.59973	0.327368	0.187548	55623	24	55599	68	FALSE	FALSE
rs79896666_C	681.1	Cellulitis and abscess of fingers/toes	dermatologic	0.517799	0.151234	1.16816	0.108299	0.0565708	52315	707	51608	119	FALSE	FALSE
rs78551082_T	681.1	Cellulitis and abscess of fingers/toes	dermatologic	0.517799	0.151234	1.16816	0.108299	0.0565708	52315	707	51608	119	FALSE	FALSE
rs74628648_T	681.1	Cellulitis and abscess of fingers/toes	dermatologic	0.517799	0.151234	1.16816	0.108299	0.0565708	52315	707	51608	119	FALSE	FALSE
rs4701619_C	433	Cerebrovascular disease	circulatory system	0.768604	0.151236	1.03689	0.0252407	0.186571	58605	6231	52374	74	FALSE	FALSE
rs2523507_G	201	Hodgkin's disease	neoplasms	0.927113	0.151238	1.2157	0.136094	0.259879	60180	128	60052	8	FALSE	FALSE
rs6899342_G	287.32	Secondary thrombocytopenia	hematopoietic	0.970308	0.151249	0.906891	0.0681	0.24772	48252	625	47627	79	FALSE	FALSE
rs6899343_T	214	Lipoma	neoplasms	0.859384	0.15125	1.10347	0.068608	0.247382	61407	553	60854	492	FALSE	FALSE
rs925095_T	758.1	Chromosomal anomalies	congenital anomalies	0.976845	0.151257	1.11194	0.0739367	0.381883	60821	391	60430	175	FALSE	FALSE
rs3733227_C	555.2	Ulcerative colitis	digestive	0.280108	0.151259	1.06628	0.0447174	0.335984	41880	1131	40749	2	FALSE	FALSE
rs2924447_A	714	Rheumatoid arthritis and other inflammatory polyarthropathies	musculoskeletal	0.359534	0.151267	0.940061	0.0430713	0.141313	55200	2435	52765	535	FALSE	FALSE
rs9901746_A	752	Nervous system congenital anomalies	congenital anomalies	0.424477	0.151274	1.09298	0.0619523	0.407009	61576	550	61026	660	FALSE	FALSE
rs78028320_A	635	Hemorrhage during pregnancy; childbirth and postpartum	pregnancy complications	0.771196	0.151276	0.858822	0.106055	0.188615	32842	334	32508	175	FALSE	FALSE
rs117252445_A	579.8	Nonspecific abnormal findings in stool contents	digestive	0.653243	0.151281	0.807917	0.148636	0.0560581	49306	539	48767	98	FALSE	FALSE
rs6103716_C	751.3	Obstructive genitourinary defect	congenital anomalies	0.791007	0.15129	1.17948	0.115036	0.315049	59351	167	59184	75	FALSE	FALSE
rs867635_T	966	Poisoning by anticonvulsants and anti-Parkinsonism drugs	injuries & poisonings	0.323947	0.151291	0.356762	0.718255	0.0792365	46418	34	46384	17	FALSE	FALSE
rs11075256_G	704	Diseases of hair and hair follicles	dermatologic	0.167005	0.151291	1.06398	0.0432194	0.295198	59206	1296	57910	91	FALSE	FALSE
rs6031558_C	526.42	Arthralgia/ankylosis of temporomandibular joint	digestive	0.981655	0.151297	1.36776	0.218243	0.327761	57641	44	57597	25	FALSE	FALSE
rs10181515_T	875	Non-healing surgical wound	injuries & poisonings	0.0644504	0.15131	1.17742	0.113825	0.22624	55850	203	55647	21	FALSE	FALSE
rs1250590_A	374.2	Lagophthalmos	sense organs	0.863643	0.151312	1.29872	0.182157	0.477017	53344	62	53282	899	FALSE	FALSE
rs55754152_A	573.4	Acute and subacute necrosis of liver	digestive	0.953268	0.151314	0.758267	0.192849	0.0511713	46999	353	46646	33	FALSE	FALSE
rs2380950_G	215	Other benign neoplasm of connective and other soft tissue	neoplasms	0.0651964	0.151314	0.764499	0.187145	0.0954878	61500	206	61294	32	FALSE	FALSE
rs2268570_G	378.2	Nystagmus and other irregular eye movements	sense organs	0.958744	0.151316	1.19534	0.12435	0.419362	54050	131	53919	276	FALSE	FALSE
rs6031558_C	324	Other CNS infection and poliomyelitis	neurological	0.945177	0.151321	0.875107	0.0929758	0.328131	62277	276	62001	26	FALSE	FALSE
rs6899343_T	572	Ascites (non malignant)	digestive	0.84277	0.151323	1.04957	0.0337156	0.247014	48809	2482	46327	378	FALSE	FALSE
rs62432360_C	578.8	Hemorrhage of rectum and anus	digestive	0.540509	0.151325	1.07732	0.0519055	0.179263	49472	1238	48234	675	FALSE	FALSE
rs10116772_A	296.1	Bipolar	mental disorders	0.74933	0.151326	0.953139	0.0334487	0.409469	38158	1975	36183	36	FALSE	FALSE
rs2523507_G	276.14	Hypopotassemia	endocrine/metabolic	0.987567	0.151327	0.967461	0.0230546	0.260981	46195	5701	40494	7	FALSE	FALSE
rs10766394_G	626.13	Irregular menstrual cycle	genitourinary	0.473975	0.151331	1.07197	0.0484378	0.381046	24791	956	23835	37	FALSE	FALSE
rs11075256_G	871.4	Open wound of toe(s)	injuries & poisonings	0.0446565	0.151333	0.673931	0.275033	0.295086	55621	38	55583	85	FALSE	FALSE
rs10937714_C	70.2	Viral hepatitis B	infectious diseases	0.705472	0.151334	1.16915	0.108917	0.211111	49313	235	49078	537	FALSE	FALSE
rs730497_A	426.23	Second degree AV block	circulatory system	0.672628	0.151335	0.841984	0.11987	0.177754	37732	270	37462	27	FALSE	FALSE
rs10133035_T	282.8	Other hemoglobinopathies	hematopoietic	0.661943	0.151338	1.30865	0.187478	0.354884	39782	61	39721	283	FALSE	FALSE
rs2941257_T	446.5	Giant cell arteritis	circulatory system	0.688091	0.151338	0.797044	0.1581	0.260676	50977	118	50859	223	FALSE	FALSE
rs8003022_G	600	Hyperplasia of prostate	genitourinary	0.682841	0.15135	0.956594	0.0309292	0.389636	23735	3096	20639	21	FALSE	FALSE
rs10039427_A	132	Infestation (lice, mites)	infectious diseases	0.734363	0.151352	1.27842	0.171196	0.185906	60076	101	59975	241	FALSE	FALSE
rs11650000_A	958.2	Traumatic and surgical subcutaneous emphysema	injuries & poisonings	0.137986	0.151352	1.15083	0.0979112	0.453631	61841	210	61631	209	FALSE	FALSE
rs4701619_C	619.3	Noninflammatory disorders of cervix	genitourinary	0.698481	0.151353	1.26475	0.1637	0.188268	31086	109	30977	40	FALSE	FALSE
rs234866_A	428.2	Heart failure NOS	circulatory system	0.577098	0.151353	0.94778	0.0373805	0.30703	51350	1832	49518	121	FALSE	FALSE
rs777355_A	709.7	Unspecified diffuse connective tissue disease	dermatologic	0.146018	0.151354	0.868026	0.0986461	0.480587	51846	210	51636	262	FALSE	FALSE
rs234866_A	572	Ascites (non malignant)	digestive	0.293167	0.151356	1.04617	0.0314602	0.305861	49050	2489	46561	127	FALSE	FALSE
rs4513637_G	508	Pulmonary collapse; interstitial and compensatory emphysema	respiratory	0.0646819	0.151361	0.968998	0.0219504	0.175252	52182	9434	42748	506	FALSE	FALSE
rs724016_G	706.2	Sebaceous cyst	dermatologic	0.472895	0.151364	1.05892	0.0399006	0.436443	57484	1317	56167	14	FALSE	FALSE
rs4237150_C	433.31	Transient cerebral ischemia	circulatory system	0.824881	0.151367	1.04206	0.0287165	0.410002	55068	2750	52318	135	FALSE	FALSE
rs7946714_C	695.7	Prurigo and Lichen	dermatologic	0.578254	0.151376	0.850097	0.113198	0.216006	53038	255	52783	51	FALSE	FALSE
rs11650000_A	198.4	Secondary malignant neoplasm of liver	neoplasms	0.136339	0.151377	1.04995	0.0339738	0.454675	46751	1842	44909	165	FALSE	FALSE
rs7531911_G	174	Breast cancer	neoplasms	0.331889	0.151381	0.955357	0.0318332	0.295252	58384	2768	55616	31	FALSE	FALSE
rs10771372_T	735.2	Acquired toe deformities	musculoskeletal	0.592854	0.151389	0.914397	0.0623782	0.190717	54822	902	53920	458	FALSE	FALSE
rs1905505_A	292.1	Aphasia/speech disturbance	mental disorders	0.807434	0.15139	0.940015	0.0431181	0.289089	50654	1405	49249	291	FALSE	FALSE
rs4887810_A	750.11	Esophageal atresia/tracheoesophageal fistula	congenital anomalies	0.413204	0.151393	0.645433	0.305189	0.325548	58982	30	58952	313	FALSE	FALSE
rs4984980_A	961	Poisoning by other anti-infectives	injuries & poisonings	0.43643	0.151396	0.790444	0.163919	0.187807	46074	145	45929	503	FALSE	FALSE
rs6885132_G	297.1	Suicidal ideation	mental disorders	0.149396	0.151405	1.12923	0.0847158	0.101562	36869	720	36149	68	FALSE	FALSE
rs72979712_T	316.1	Polyneuropathy due to drugs	mental disorders	0.106109	0.151406	0.767652	0.184318	0.0520774	47727	383	47344	55	FALSE	FALSE
rs4433533_G	612.2	Hypertrophy of breast (Gynecomastia)	genitourinary	0.776553	0.151412	0.87059	0.0966042	0.214954	55912	349	55563	16	FALSE	FALSE
rs13136239_A	530.5	Disorders of esophageal motility	digestive	0.746197	0.151414	0.870456	0.096712	0.332038	37068	255	36813	442	FALSE	FALSE
rs8121252_T	509.2	Respiratory insufficiency	respiratory	0.257358	0.151418	0.947976	0.0372424	0.340442	44733	1731	43002	159	FALSE	FALSE
rs2285676_G	365.1	Open-angle glaucoma	sense organs	0.557216	0.15142	0.936305	0.0458782	0.376869	57999	1067	56932	25	FALSE	FALSE
rs11564710_A	427.42	Cardiac arrest	circulatory system	0.101982	0.15143	0.911537	0.0645682	0.415955	37932	514	37418	76	FALSE	FALSE
rs6817471_C	342	Hemiplegia	neurological	0.585076	0.151431	1.09131	0.0609138	0.334835	47716	600	47116	31	FALSE	FALSE
rs7946714_C	535.1	Acute gastritis	digestive	0.63546	0.15144	1.2752	0.169472	0.215136	53659	91	53568	57	FALSE	FALSE
rs1250590_A	580.14	Chronic glomerulonephritis, NOS	genitourinary	0.646289	0.151454	1.23739	0.148496	0.473941	45320	92	45228	788	FALSE	FALSE
rs1411435_G	989	Toxic effect of other substances, chiefly nonmedicinal as to source	injuries & poisonings	0.0833864	0.151459	0.428642	0.590584	0.09562	62968	34	62934	71	FALSE	FALSE
rs2908297_T	443.7	Peripheral angiopathy in diseases classified elsewhere	circulatory system	0.25183	0.151468	1.17634	0.113224	0.155084	51327	273	51054	17	FALSE	FALSE
rs10860209_A	451.2	Phlebitis and thrombophlebitis of lower extremities	circulatory system	0.122249	0.15147	0.809145	0.147645	0.152032	44744	213	44531	260	FALSE	FALSE
rs4237150_C	797.1	Cardiogenic shock	symptoms	0.71067	0.151472	0.912752	0.0636461	0.412034	60768	525	60243	144	FALSE	FALSE
rs6483215_A	427.9	Palpitations	circulatory system	0.939552	0.151472	0.963654	0.025812	0.235732	42368	4930	37438	59	FALSE	FALSE
rs5210_A	440.1	Atherosclerosis of renal artery	circulatory system	0.215908	0.151482	1.12906	0.0846307	0.376427	51346	295	51051	20	FALSE	FALSE
rs6483215_A	426.22	Mobitz II AV block	circulatory system	0.925194	0.151483	0.673329	0.275757	0.236341	37484	46	37438	56	FALSE	FALSE
rs4513637_G	752.11	Spina bifida	congenital anomalies	0.160734	0.151487	1.21661	0.136697	0.176093	61232	164	61068	607	FALSE	FALSE
rs4775238_A	38.3	Bacteremia	infectious diseases	0.22309	0.151499	1.04532	0.0309006	0.415971	53452	2252	51200	232	FALSE	FALSE
rs2285676_G	411.9	Other acute and subacute forms of ischemic heart disease	circulatory system	0.152552	0.151507	1.1921	0.122516	0.377037	46461	139	46322	21	FALSE	FALSE
rs6889788_A	10	Tuberculosis	infectious diseases	0.782031	0.151509	0.74451	0.205707	0.186285	51448	95	51353	60	FALSE	FALSE
rs1016565_A	743.1	Osteoporosis	musculoskeletal	0.71187	0.151514	1.03732	0.025549	0.310161	56145	4348	51797	114	FALSE	FALSE
rs144155527_T	151	Cancer of stomach	neoplasms	0.363694	0.151519	1.34962	0.209054	0.017563	55372	511	54861	152	FALSE	FALSE
rs1125253_T	442.4	Arterial dissection	circulatory system	0.374726	0.151526	0.764731	0.18703	0.27547	50815	82	50733	350	FALSE	FALSE
rs1125251_T	442.4	Arterial dissection	circulatory system	0.374726	0.151526	0.764731	0.18703	0.27547	50815	82	50733	350	FALSE	FALSE
rs2941257_T	656.7	Conditions involving the integument and temperature regulation of fetus and newborn	pregnancy complications	0.923401	0.151531	1.22018	0.138757	0.260607	61610	140	61470	264	FALSE	FALSE
rs1510148_T	279.8	Other specified disorders involving the immune mechanism	endocrine/metabolic	0.940261	0.151535	0.738652	0.211228	0.261366	55935	68	55867	249	FALSE	FALSE
rs6749367_T	818.2	Subarachnoid hemorrhage (injury)	injuries & poisonings	0.583667	0.151537	0.808511	0.148217	0.253191	60559	136	60423	446	FALSE	FALSE
rs12593201_A	447.7	Aortic ectasia	circulatory system	0.68318	0.151542	1.09232	0.0615772	0.267215	51728	669	51059	12	FALSE	FALSE
rs8003022_G	375	Disorders of lacrimal system	sense organs	0.993133	0.151546	0.869071	0.097853	0.393567	54363	227	54136	47	FALSE	FALSE
rs730497_A	174.3	Neoplasm of uncertain behavior of breast	neoplasms	0.624476	0.151548	1.23583	0.147649	0.178414	55741	137	55604	42	FALSE	FALSE
rs78028320_A	709.2	Sicca syndrome	dermatologic	0.489879	0.151548	0.876412	0.0919887	0.188027	52043	428	51615	288	FALSE	FALSE
rs1411435_G	622.1	Polyp of corpus uteri	genitourinary	0.361921	0.151548	0.778746	0.174377	0.0946871	34181	238	33943	35	FALSE	FALSE
rs2380949_G	198.3	Secondary malignant neoplasm of digestive systems	neoplasms	0.0667034	0.151549	1.10972	0.0725942	0.0956447	46082	1056	45026	45	FALSE	FALSE
rs6688365_C	255.22	Mineralocorticoid deficiency	endocrine/metabolic	0.028635	0.151557	1.34463	0.206491	0.437852	53324	47	53277	299	FALSE	FALSE
rs580240_T	841	Sprains and strains of back and neck	injuries & poisonings	0.139419	0.151559	0.931488	0.0494905	0.485106	55827	836	54991	6	FALSE	FALSE
rs13282002_C	711.2	Reiter's disease	musculoskeletal	0.756994	0.151568	0.472947	0.52215	0.158086	51567	24	51543	350	FALSE	FALSE
rs72979712_T	710.12	Chronic osteomyelitis	musculoskeletal	0.760207	0.151571	0.805119	0.151161	0.0525462	52373	545	51828	50	FALSE	FALSE
rs7405696_C	740.12	Osteoarthrosis, localized, secondary	musculoskeletal	0.429063	0.15158	1.1641	0.105961	0.406647	47422	183	47239	405	FALSE	FALSE
rs1799884_T	871	Open wounds of extremities	injuries & poisonings	0.502719	0.151592	1.06831	0.0460815	0.178537	57260	1595	55665	2	FALSE	FALSE
rs10860209_A	473.1	Chronic laryngitis	respiratory	0.000313253	0.151601	1.21734	0.137157	0.152181	42144	182	41962	243	FALSE	FALSE
rs2074090_G	191	Manlignant and unknown neoplasms of brain and nervous system	neoplasms	0.233283	0.151604	0.93051	0.0502291	0.352918	61459	904	60555	340	FALSE	FALSE
rs8003022_G	367.1	Myopia	sense organs	0.958903	0.151606	0.949366	0.0362378	0.392329	59157	1661	57496	47	FALSE	FALSE
rs4558932_C	586.2	Cyst of kidney, acquired	genitourinary	0.104965	0.151607	1.07713	0.0518146	0.211854	46683	1129	45554	453	FALSE	FALSE
rs10116772_A	789.1	Persistent vomiting	symptoms	0.514857	0.151608	0.794147	0.160744	0.410505	45237	85	45152	40	FALSE	FALSE
rs4701619_C	737	Curvature of spine	musculoskeletal	0.822541	0.15161	0.928616	0.0516502	0.185788	55628	1351	54277	77	FALSE	FALSE
rs10734253_G	244.4	Hypothyroidism NOS	endocrine/metabolic	0.489082	0.15161	0.974143	0.01827	0.438362	56710	7491	49219	107	FALSE	FALSE
rs11650000_A	372	Disorders of conjunctiva	sense organs	0.1349	0.151611	0.873687	0.0941741	0.453599	54202	233	53969	178	FALSE	FALSE
rs1799884_T	740.11	Osteoarthrosis, localized, primary	musculoskeletal	0.725556	0.151622	1.04025	0.0275217	0.17875	53267	5644	47623	0	FALSE	FALSE
rs2941257_T	656.1	Isoimmunization of fetus or newborn	pregnancy complications	0.927059	0.151629	1.4229	0.245989	0.260572	61509	39	61470	263	FALSE	FALSE
rs6790843_A	696.41	Psoriasis vulgaris	dermatologic	0.323228	0.151633	1.07615	0.0511888	0.373431	51229	821	50408	52	FALSE	FALSE
rs2074090_G	465.4	Acute laryngitis and tracheitis	respiratory	0.486233	0.151634	0.866112	0.100253	0.354116	45286	230	45056	244	FALSE	FALSE
rs8121252_T	599.5	Frequency of urination and polyuria	genitourinary	0.0152864	0.151643	1.04023	0.0275122	0.341591	48078	3272	44806	161	FALSE	FALSE
rs6899343_T	588.2	Secondary hyperparathyroidism (of renal origin)	genitourinary	0.993318	0.151644	1.1145	0.0756116	0.247575	46081	459	45622	377	FALSE	FALSE
rs7693_T	759	Other and unspecified congenital anomalies	congenital anomalies	0.463826	0.151645	0.919747	0.0583485	0.363541	61216	677	60539	62	FALSE	FALSE
rs497273_C	440.2	Atherosclerosis of the extremities	circulatory system	0.025199	0.151645	0.931093	0.0497968	0.345267	51786	947	50839	244	FALSE	FALSE
rs11263762_A	250.15	Diabetes type 1 with peripheral circulatory disorders	endocrine/metabolic	0.267675	0.151649	1.26846	0.165865	0.410871	43981	74	43907	61	FALSE	FALSE
rs2971670_T	426.23	Second degree AV block	circulatory system	0.615915	0.151668	0.842037	0.119925	0.177768	37729	270	37459	32	FALSE	FALSE
rs62432360_C	440.21	Atherosclerosis of native arteries of the extremities with ulceration or gangrene	circulatory system	0.558155	0.151668	1.18243	0.116882	0.178315	50624	229	50395	702	FALSE	FALSE
rs8070737_T	736.6	Unequal leg length (acquired)	musculoskeletal	0.368662	0.151671	1.30714	0.186824	0.182161	54416	83	54333	21	FALSE	FALSE
rs35533056_A	540.1	Appendicitis	digestive	0.904095	0.151681	0.888551	0.0824227	0.384934	62638	322	62316	333	FALSE	FALSE
rs12302189_A	240	Simple and unspecified goiter	endocrine/metabolic	0.927611	0.151689	1.22898	0.143822	0.0550258	49604	384	49220	94	FALSE	FALSE
rs2380950_G	989	Toxic effect of other substances, chiefly nonmedicinal as to source	injuries & poisonings	0.0982553	0.15169	0.428843	0.590591	0.0955605	63002	34	62968	34	FALSE	FALSE
rs72979712_T	594	Urinary calculus	genitourinary	0.534508	0.151692	0.916307	0.0609686	0.0522377	59794	3091	56703	62	FALSE	FALSE
rs6136447_G	710.12	Chronic osteomyelitis	musculoskeletal	0.55018	0.151697	0.875273	0.0929288	0.139193	52269	544	51725	161	FALSE	FALSE
rs35533056_A	415.1	Acute pulmonary heart disease	circulatory system	0.86494	0.1517	0.946428	0.0384085	0.386074	52477	1515	50962	285	FALSE	FALSE
rs497273_C	568	Other disorders of peritoneum	digestive	0.3225	0.151702	1.07411	0.0498695	0.34676	52124	891	51233	252	FALSE	FALSE
rs10181515_T	187.2	Malignant neoplasm of testis	neoplasms	0.444151	0.151703	1.23883	0.149395	0.224033	25590	117	25473	6	FALSE	FALSE
rs3775094_A	595	Hydronephrosis	genitourinary	0.991378	0.151704	1.05571	0.0378207	0.463383	57883	1426	56457	324	FALSE	FALSE
rs4237150_C	580.14	Chronic glomerulonephritis, NOS	genitourinary	0.63865	0.151715	1.23071	0.144816	0.412456	45971	96	45875	111	FALSE	FALSE
rs6438788_G	274.21	Chondrocalcinosis	endocrine/metabolic	0.298464	0.151718	1.15767	0.102137	0.462578	59844	195	59649	68	FALSE	FALSE
rs11708903_G	389.1	Sensorineural hearing loss	sense organs	0.0263855	0.151721	1.04079	0.0278886	0.455803	57481	2811	54670	79	FALSE	FALSE
rs12493_T	10	Tuberculosis	infectious diseases	0.777859	0.151722	0.744628	0.205703	0.186274	51443	95	51348	65	FALSE	FALSE
rs1411435_G	350.1	Abnormal involuntary movements	neurological	0.443675	0.151733	1.08421	0.0564026	0.0954257	55462	1765	53697	59	FALSE	FALSE
rs2239525_G	201	Hodgkin's disease	neoplasms	0.92686	0.151736	1.21541	0.136096	0.259927	60188	128	60060	0	FALSE	FALSE
rs2239526_G	201	Hodgkin's disease	neoplasms	0.92686	0.151736	1.21541	0.136096	0.259927	60188	128	60060	0	FALSE	FALSE
rs4701619_C	743.4	Stress fracture	musculoskeletal	0.990436	0.15174	0.787481	0.166676	0.186392	51971	140	51831	70	FALSE	FALSE
rs11042985_G	592.12	Chronic cystitis	genitourinary	0.468523	0.151745	1.25832	0.160305	0.412796	45789	79	45710	186	FALSE	FALSE
rs4984980_A	270	Disorders of protein plasma/amino-acid transport and metabolism	endocrine/metabolic	0.696271	0.151749	1.08601	0.0575626	0.188967	59386	960	58426	657	FALSE	FALSE
rs11075255_A	282	Hereditary hemolytic anemias	hematopoietic	0.877139	0.151753	1.16072	0.103978	0.402634	39983	191	39792	215	FALSE	FALSE
rs6749367_T	626.4	Premenstrual tension syndromes	genitourinary	0.199183	0.151755	1.38388	0.226663	0.252116	23751	45	23706	172	FALSE	FALSE
rs144155527_T	750	Digestive congenital anomalies	congenital anomalies	0.166639	0.15176	0.656474	0.293629	0.0178979	59616	510	59106	157	FALSE	FALSE
rs16860758_G	687.1	Rash and other nonspecific skin eruption	dermatologic	0.399945	0.151762	0.957718	0.0301405	0.184278	51273	4091	47182	548	FALSE	FALSE
rs8070737_T	227.2	Benign neoplasm of parathyroid gland	neoplasms	0.145736	0.151765	1.31485	0.190968	0.181452	61253	79	61174	24	FALSE	FALSE
rs7946714_C	369.5	Conjunctivitis, infectious	sense organs	0.556813	0.151765	0.925164	0.0542687	0.216159	55163	1072	54091	54	FALSE	FALSE
rs7632381_C	362.27	Drusen (degenerative) of retina	sense organs	0.490623	0.151774	1.1635	0.105655	0.436728	56668	181	56487	9	FALSE	FALSE
rs1971152_C	10	Tuberculosis	infectious diseases	0.773252	0.151776	0.805112	0.151243	0.410925	51148	95	51053	378	FALSE	FALSE
rs28578604_T	994.21	Septic shock	injuries & poisonings	0.61771	0.151793	1.06727	0.0454249	0.219745	58272	1401	56871	71	FALSE	FALSE
rs7163757_T	245	Thyroiditis	endocrine/metabolic	0.916653	0.151796	1.06548	0.0442534	0.423353	50328	1054	49274	35	FALSE	FALSE
rs1971152_C	949.1	Diaper or napkin rash	injuries & poisonings	0.809895	0.151796	1.22393	0.140986	0.411274	48509	107	48402	366	FALSE	FALSE
rs2908297_T	289.9	Abnormality of red blood cells	hematopoietic	0.144426	0.151801	0.790933	0.163649	0.1553	45779	169	45610	12	FALSE	FALSE
rs7632381_C	426.3	Bundle branch block	circulatory system	0.189249	0.151806	1.06387	0.0432024	0.435697	38653	1171	37482	7	FALSE	FALSE
rs6790843_A	733.8	Malunion and nonunion of fracture	musculoskeletal	0.463682	0.151813	0.909066	0.0665231	0.372213	50146	509	49637	52	FALSE	FALSE
rs10039427_A	530.9	Heartburn	digestive	0.66443	0.151824	1.12876	0.0845125	0.18673	37522	439	37083	161	FALSE	FALSE
rs9489217_C	509	Respiratory failure, insufficiency, arrest	respiratory	0.612329	0.151826	1.02648	0.0182377	0.449938	50547	7419	43128	18	FALSE	FALSE
rs2268570_G	149.2	Cancer of nasopharynx	neoplasms	0.992021	0.151826	0.810901	0.146262	0.419496	61078	100	60978	302	FALSE	FALSE
rs2523507_G	172.3	Carcinoma in situ of skin	neoplasms	0.88928	0.151831	1.10564	0.0700746	0.260071	53199	511	52688	7	FALSE	FALSE
rs116761056_T	963	Poisoning by primarily systemic agents	injuries & poisonings	0.194957	0.151833	0.778725	0.174516	0.0194734	47398	1124	46274	134	FALSE	FALSE
rs2924447_A	70.4	Chronic hepatitis	infectious diseases	0.84066	0.151834	1.16164	0.104552	0.141748	49475	342	49133	484	FALSE	FALSE
rs28582094_G	696.41	Psoriasis vulgaris	dermatologic	0.472401	0.151835	0.920788	0.0575864	0.266423	51238	821	50417	44	FALSE	FALSE
rs6483215_A	430.3	Subdural hemorrhage	circulatory system	0.463572	0.151837	0.872867	0.0948817	0.235858	52714	335	52379	70	FALSE	FALSE
rs112412537_A	687	Symptoms affecting skin	dermatologic	0.927964	0.151838	1.21353	0.135047	0.0396699	47681	610	47071	619	FALSE	FALSE
rs7632381_C	735.23	Hallux rigidus	musculoskeletal	0.625234	0.151844	1.15616	0.101257	0.435874	54541	197	54344	9	FALSE	FALSE
rs11626787_G	145.3	Cancer of major salivary glands	neoplasms	0.720323	0.151844	1.20034	0.127423	0.346516	61241	130	61111	162	FALSE	FALSE
rs867635_T	371.2	Conjunctivitis, noninfectious	sense organs	0.842421	0.151847	0.886384	0.0841601	0.07857	55231	1111	54120	20	FALSE	FALSE
rs6483215_A	743.2	Pathologic fracture	musculoskeletal	0.149625	0.151852	0.920197	0.0580366	0.235971	52731	887	51844	63	FALSE	FALSE
rs78028320_A	334.21	Amyotrophic Lateral Sclerosis	neurological	0.659677	0.151857	0.712001	0.237038	0.188601	46967	73	46894	269	FALSE	FALSE
rs1364809_C	610.2	Fibroadenosis of breast	genitourinary	0.276888	0.151857	2.08549	0.512913	0.0249327	28236	42	28194	4	FALSE	FALSE
rs11042984_C	585.3	Chronic renal failure [CKD]	genitourinary	0.80543	0.15186	0.969932	0.0213043	0.412803	51361	5585	45776	239	FALSE	FALSE
rs11650000_A	530.6	Diverticulum of esophagus, acquired	digestive	0.0552768	0.151864	0.768599	0.183664	0.454064	37171	63	37108	127	FALSE	FALSE
rs6031558_C	425	Cardiomyopathy	circulatory system	0.977127	0.151865	0.95904	0.0291856	0.327993	59672	2896	56776	25	FALSE	FALSE
rs2908297_T	727.6	Rupture of tendon, nontraumatic	musculoskeletal	0.341562	0.151865	0.88591	0.084537	0.157021	47484	595	46889	18	FALSE	FALSE
rs2908297_T	739	Contracture of joint	musculoskeletal	0.095107	0.151866	0.866686	0.0998471	0.156112	54765	427	54338	16	FALSE	FALSE
rs12453443_G	586.1	Anatomical abnormatilies of kidney and ureters	genitourinary	0.212951	0.151875	1.13456	0.0881011	0.40258	45740	273	45467	542	FALSE	FALSE
rs2380949_G	989	Toxic effect of other substances, chiefly nonmedicinal as to source	injuries & poisonings	0.107604	0.151875	0.429001	0.590601	0.0953137	62971	34	62937	69	FALSE	FALSE
rs72648855_T	250.25	Diabetes type 2 with peripheral circulatory disorders	endocrine/metabolic	0.133627	0.151875	0.865805	0.100559	0.107067	44542	599	43943	22	FALSE	FALSE
rs72650615_C	250.25	Diabetes type 2 with peripheral circulatory disorders	endocrine/metabolic	0.133627	0.151875	0.865805	0.100559	0.107067	44542	599	43943	22	FALSE	FALSE
rs12493_T	743.4	Stress fracture	musculoskeletal	0.989842	0.151882	0.787546	0.166676	0.186346	51976	140	51836	65	FALSE	FALSE
rs11650000_A	199.4	Neurofibromatosis	neoplasms	0.0552769	0.151885	0.790163	0.164362	0.454142	44987	78	44909	160	FALSE	FALSE
rs16860758_G	742	Derangement of joint, non-traumatic	musculoskeletal	0.0148715	0.151887	1.09007	0.060184	0.18391	52224	892	51332	557	FALSE	FALSE
rs867635_T	656.7	Conditions involving the integument and temperature regulation of fetus and newborn	pregnancy complications	0.814086	0.151888	0.688573	0.260406	0.0790142	61837	141	61696	26	FALSE	FALSE
rs3775094_A	573.6	Nonspecific elevation of levels of transaminase or lactic acid dehydrogenase [LDH]	digestive	0.956822	0.151897	0.944491	0.0398566	0.462623	47730	1300	46430	271	FALSE	FALSE
rs1510148_T	331.1	Hydrocephalus	neurological	0.811854	0.151905	0.915762	0.0614156	0.260567	47671	733	46938	217	FALSE	FALSE
rs9489217_C	260.2	severe protein-calorie malnutrition	endocrine/metabolic	0.132163	0.151908	1.0502	0.0341869	0.450426	45165	1826	43339	14	FALSE	FALSE
rs117252445_A	772.1	Muscular wasting and disuse atrophy	symptoms	0.594468	0.151911	0.551662	0.415141	0.0556468	53570	94	53476	99	FALSE	FALSE
rs6688365_C	442.4	Arterial dissection	circulatory system	0.233506	0.151917	0.792318	0.162475	0.437811	50869	81	50788	299	FALSE	FALSE
rs6483215_A	965.3	Salicylates causing adverse effects in therapeutic use	injuries & poisonings	0.679741	0.151918	1.56406	0.312176	0.235578	46371	23	46348	59	FALSE	FALSE
rs16969990_T	429	Ill-defined descriptions and complications of heart disease	circulatory system	0.474287	0.151918	0.916099	0.0611611	0.0697081	51938	2344	49594	36	FALSE	FALSE
rs757209_A	394.2	Mitral valve disease	circulatory system	0.214314	0.151922	0.897546	0.0754419	0.405722	50351	378	49973	490	FALSE	FALSE
rs62432360_C	752.11	Spina bifida	congenital anomalies	0.751742	0.151934	0.797765	0.157699	0.178068	61002	162	60840	845	FALSE	FALSE
rs4930046_A	623	Hypertrophy of female genital organs	genitourinary	0.0872224	0.151938	1.20732	0.131502	0.481356	33737	117	33620	364	FALSE	FALSE
rs10766395_C	430	Intracranial hemorrhage	circulatory system	0.377078	0.151941	1.06467	0.043742	0.38079	53112	1124	51988	485	FALSE	FALSE
rs3087948_T	287.32	Secondary thrombocytopenia	hematopoietic	0.979187	0.151956	1.1075	0.071273	0.187806	48268	625	47643	59	FALSE	FALSE
rs2564929_T	578.1	Hematemesis	digestive	0.658503	0.151962	1.098	0.0652581	0.327976	49368	523	48845	15	FALSE	FALSE
rs2894536_C	382	Otalgia	sense organs	0.132766	0.151965	0.912191	0.0641524	0.158736	54997	986	54011	393	FALSE	FALSE
rs4433533_G	401.1	Essential hypertension	circulatory system	0.641557	0.151965	0.975123	0.0175841	0.215372	57642	25882	31760	16	FALSE	FALSE
rs6889788_A	743.4	Stress fracture	musculoskeletal	0.990034	0.151971	0.787588	0.166675	0.186351	51980	140	51840	61	FALSE	FALSE
rs4513637_G	703.1	Ingrowing nail	dermatologic	0.601649	0.151971	0.886604	0.0840127	0.175961	57990	535	57455	568	FALSE	FALSE
rs72648855_T	965.3	Salicylates causing adverse effects in therapeutic use	injuries & poisonings	0.209547	0.151971	1.74827	0.389937	0.106316	46409	23	46386	18	FALSE	FALSE
rs72650615_C	965.3	Salicylates causing adverse effects in therapeutic use	injuries & poisonings	0.209547	0.151971	1.74827	0.389937	0.106316	46409	23	46386	18	FALSE	FALSE
rs2924447_A	614.1	Pelvic peritoneal adhesions, female (postoperative) (postinfection)	genitourinary	0.377592	0.151973	0.73728	0.212752	0.142016	30912	117	30795	311	FALSE	FALSE
rs4513637_G	524.3	Anomalies of tooth position/malocclusion	digestive	0.050641	0.151978	0.849566	0.113802	0.175774	57392	306	57086	559	FALSE	FALSE
rs2894536_C	560	Intestinal obstruction without mention of hernia	digestive	0.616124	0.151979	0.942517	0.0413253	0.159016	42914	2435	40479	319	FALSE	FALSE
rs11890449_T	401.3	Other hypertensive complications	circulatory system	0.5835	0.151986	0.881452	0.0880843	0.0518668	33345	1602	31743	30	FALSE	FALSE
rs1971152_C	565	Anal and rectal conditions	digestive	0.876714	0.151989	1.04831	0.032932	0.41138	53069	1967	51102	396	FALSE	FALSE
rs11650000_A	367.9	Blindness and low vision	sense organs	0.367475	0.151997	1.08676	0.0580826	0.45402	57960	604	57356	192	FALSE	FALSE
rs2948567_T	252	Disorders of parathyroid gland	endocrine/metabolic	0.854021	0.151998	1.07602	0.051147	0.333715	54157	870	53287	293	FALSE	FALSE
rs6026591_A	574.11	Cholelithiasis with acute cholecystitis	digestive	0.240888	0.151999	1.19529	0.124532	0.380157	56866	133	56733	145	FALSE	FALSE
rs2894536_C	523.1	Gingivitis	digestive	0.167421	0.152002	1.12409	0.0816588	0.15887	57758	525	57233	410	FALSE	FALSE
rs11075255_A	425.12	Other hypertrophic cardiomyopathy	circulatory system	0.803004	0.152004	1.18214	0.116807	0.401625	56671	149	56522	292	FALSE	FALSE
rs35533056_A	441	Vascular insufficiency of intestine	circulatory system	0.890728	0.152006	0.90145	0.0724274	0.385805	51215	416	50799	283	FALSE	FALSE
rs72648855_T	612.2	Hypertrophy of breast (Gynecomastia)	genitourinary	0.0572413	0.152006	1.18094	0.116101	0.10711	55905	349	55556	24	FALSE	FALSE
rs72650615_C	612.2	Hypertrophy of breast (Gynecomastia)	genitourinary	0.0572413	0.152006	1.18094	0.116101	0.10711	55905	349	55556	24	FALSE	FALSE
rs6817471_C	740.11	Osteoarthrosis, localized, primary	musculoskeletal	0.0151896	0.152013	1.03279	0.0225232	0.336286	53233	5643	47590	36	FALSE	FALSE
rs13136239_A	626.2	Dysmenorrhea	genitourinary	0.803588	0.152014	0.891017	0.080555	0.331958	23997	377	23620	266	FALSE	FALSE
rs11708903_G	531.1	Hemorrhage from gastrointestinal ulcer	digestive	0.206442	0.152019	0.86806	0.0987788	0.454848	59776	212	59564	82	FALSE	FALSE
rs116761056_T	556.11	Angiodysplasia of intestine (without mention of hemorrhage)	digestive	0.273111	0.152022	1.92545	0.45738	0.0187363	40723	72	40651	107	FALSE	FALSE
rs4400674_A	379.51	Pigmentary iris degeneration	sense organs	0.724975	0.152028	0.627056	0.325829	0.386399	54203	23	54180	1	FALSE	FALSE
rs6103716_C	531	Peptic ulcer (excl. esophageal)	digestive	0.763504	0.152034	1.05987	0.040592	0.314966	61005	1432	59573	75	FALSE	FALSE
rs117252445_A	497	Bronchitis	respiratory	0.521096	0.152045	1.17527	0.112748	0.0558883	48588	649	47939	89	FALSE	FALSE
rs2894536_C	361.1	Retinal detachment with retinal defect	sense organs	0.621253	0.152045	1.20785	0.13184	0.158772	56767	193	56574	402	FALSE	FALSE
rs1848067_T	695	Erythematous conditions	dermatologic	0.353366	0.15205	1.04259	0.0291209	0.360588	55483	2706	52777	55	FALSE	FALSE
rs4812816_A	8.52	Intestinal infection due to C. difficile	infectious diseases	0.0687558	0.152056	0.905101	0.0696139	0.216952	60882	664	60218	44	FALSE	FALSE
rs1519480_C	512.9	Other dyspnea	respiratory	0.0480978	0.152057	1.02662	0.01834	0.327369	40462	9366	31096	5	FALSE	FALSE
rs8121252_T	227	Benign neoplasm of other endocrine glands and related structures	neoplasms	0.092387	0.152068	1.09805	0.0653071	0.341312	61501	515	60986	223	FALSE	FALSE
rs11564710_A	278.1	Obesity	endocrine/metabolic	0.803015	0.152071	0.968565	0.0223	0.417092	54639	7676	46963	116	FALSE	FALSE
rs12493_T	722	Intervertebral disc disorders	musculoskeletal	0.962975	0.152072	1.04031	0.0275918	0.185771	54228	5006	49222	66	FALSE	FALSE
rs1250095_T	428.1	Congestive heart failure (CHF) NOS	circulatory system	0.962224	0.152081	0.969411	0.0216913	0.379052	54730	5364	49366	301	FALSE	FALSE
rs2908297_T	696.4	Psoriasis	dermatologic	0.0792234	0.152085	0.912731	0.0637574	0.155419	51461	1021	50440	18	FALSE	FALSE
rs1411435_G	594	Urinary calculus	genitourinary	0.00481246	0.152085	0.936693	0.0456634	0.0958338	59791	3091	56700	67	FALSE	FALSE
rs10842991_T	149.3	Cancer of hypopharynx	neoplasms	0.578659	0.152089	0.718662	0.230671	0.191925	60818	76	60742	545	FALSE	FALSE
rs4237150_C	244.5	Congenital hypothyroidism	endocrine/metabolic	0.646099	0.152093	1.22671	0.142675	0.410963	49311	99	49212	105	FALSE	FALSE
rs1799884_T	723.1	Torticollis	musculoskeletal	0.375506	0.152094	1.32878	0.198482	0.178814	49353	73	49280	1	FALSE	FALSE
rs6128461_T	574.11	Cholelithiasis with acute cholecystitis	digestive	0.218628	0.152106	1.19519	0.124502	0.380235	56949	133	56816	57	FALSE	FALSE
rs72648855_T	365.2	Primary angle-closure glaucoma	sense organs	0.13621	0.152106	1.23608	0.147995	0.107074	57138	204	56934	26	FALSE	FALSE
rs72650615_C	365.2	Primary angle-closure glaucoma	sense organs	0.13621	0.152106	1.23608	0.147995	0.107074	57138	204	56934	26	FALSE	FALSE
rs13136239_A	586.3	Vascular disorders of kidney/hypertrophy	genitourinary	0.860152	0.152117	0.776826	0.176343	0.331478	45549	81	45468	532	FALSE	FALSE
rs28578604_T	277.4	Disorders of bilirubin excretion	endocrine/metabolic	0.628091	0.152119	0.859652	0.105599	0.220121	59390	288	59102	73	FALSE	FALSE
rs4701619_C	474.2	Chronic tonsillitis and adenoiditis	respiratory	0.949366	0.152124	0.919501	0.0586031	0.185485	43292	1152	42140	55	FALSE	FALSE
rs72979712_T	454	Varicose veins	circulatory system	0.489491	0.152125	0.847809	0.115288	0.052134	45642	909	44733	48	FALSE	FALSE
rs6749367_T	530.13	Barrett's esophagus	digestive	0.223283	0.152128	1.11838	0.0781274	0.2544	37386	423	36963	286	FALSE	FALSE
rs497273_C	250.22	Type 2 diabetes with renal manifestations	endocrine/metabolic	0.0366771	0.152128	0.948535	0.0368959	0.345214	45650	1897	43753	227	FALSE	FALSE
rs1411435_G	696.42	Psoriatic arthropathy	dermatologic	0.403946	0.152129	0.824716	0.134574	0.0964496	50783	379	50404	58	FALSE	FALSE
rs11075255_A	503	Pulmonary congestion and hypostasis	respiratory	0.775229	0.152131	1.0493	0.033603	0.401224	44864	1924	42940	230	FALSE	FALSE
rs10766394_G	695.3	Rosacea	dermatologic	0.429136	0.152134	0.928295	0.0519581	0.376174	53575	821	52754	85	FALSE	FALSE
rs6899342_G	804	Fracture of hand or wrist	injuries & poisonings	0.758177	0.152134	1.08146	0.0546862	0.247599	51636	888	50748	86	FALSE	FALSE
rs9489217_C	636.3	Hemorrhage in early pregnancy	pregnancy complications	0.806191	0.152138	0.905583	0.0692565	0.453462	33091	441	32650	16	FALSE	FALSE
rs2523506_T	749	Congenital anomalies of face and neck	congenital anomalies	0.565557	0.152146	0.865829	0.100606	0.160442	62440	427	62013	27	FALSE	FALSE
rs11708067_G	110.1	Dermatophytosis	infectious diseases	0.150978	0.152146	0.946987	0.0380377	0.235686	55680	2110	53570	3	FALSE	FALSE
rs7946714_C	741	Symptoms and disorders of the joints	musculoskeletal	0.22268	0.152148	0.963875	0.025694	0.215725	56892	5094	51798	60	FALSE	FALSE
rs16860758_G	300.13	Phobia	mental disorders	0.0308525	0.152156	0.792695	0.162237	0.18493	35992	148	35844	405	FALSE	FALSE
rs3802113_G	747.13	Congenital anomalies of great vessels	congenital anomalies	0.349407	0.152159	1.11041	0.0731372	0.165176	58907	695	58212	59	FALSE	FALSE
rs7693_T	368.4	Visual field defects	sense organs	0.373572	0.15217	1.12672	0.0833228	0.364778	58049	306	57743	59	FALSE	FALSE
rs76177300_A	458.2	Iatrogenic hypotension	circulatory system	0.977462	0.152173	1.34319	0.206051	0.0457811	49966	200	49766	726	FALSE	FALSE
rs12746673_C	614.53	Cyst or abscess of Bartholin's gland	genitourinary	0.130303	0.15218	0.669396	0.280317	0.210138	30668	49	30619	489	FALSE	FALSE
rs1848068_T	70.3	Viral hepatitis C	infectious diseases	0.275793	0.152183	0.941116	0.0423849	0.334277	50883	1322	49561	33	FALSE	FALSE
rs62432360_C	540.1	Appendicitis	digestive	0.728063	0.152185	1.1521	0.098881	0.178419	62132	322	61810	859	FALSE	FALSE
rs2908297_T	972.1	Cardiac rhythm regulators causing adverse effects in therapeutic use	injuries & poisonings	0.228326	0.152186	1.694	0.368119	0.156266	46408	21	46387	14	FALSE	FALSE
rs11989843_G	686.3	Pilonidal cyst	dermatologic	0.762197	0.152191	1.28724	0.176348	0.195894	51436	89	51347	396	FALSE	FALSE
rs35498576_C	740.12	Osteoarthrosis, localized, secondary	musculoskeletal	0.193416	0.152194	0.840961	0.120971	0.280729	47708	186	47522	105	FALSE	FALSE
rs1848067_T	386.2	Peripheral or central vertigo	sense organs	0.580041	0.152196	1.07469	0.0503115	0.360706	53509	869	52640	52	FALSE	FALSE
rs11708067_G	531.2	Gastric ulcer	digestive	0.0766018	0.152199	0.881318	0.0882362	0.235827	60025	384	59641	3	FALSE	FALSE
rs10181515_T	426.24	Atrioventricular block, complete	circulatory system	0.406203	0.152199	0.914742	0.0622381	0.226569	38293	818	37475	14	FALSE	FALSE
rs10116772_A	635.3	Placenta previa and abruptio placenta	pregnancy complications	0.894794	0.1522	1.20398	0.129649	0.408397	32761	122	32639	27	FALSE	FALSE
rs8070737_T	840	Sprains and strains	injuries & poisonings	0.440019	0.152201	0.951234	0.0349176	0.181842	58001	3026	54975	23	FALSE	FALSE
rs3213571_C	291.4	Specific nonpsychotic mental disorders due to brain damage	mental disorders	0.70924	0.152205	1.20866	0.132358	0.0838575	49757	326	49431	100	FALSE	FALSE
rs10937714_C	656.4	Hemorrhage of fetus or newborn	pregnancy complications	0.324085	0.152217	1.25212	0.15704	0.21238	61197	122	61075	671	FALSE	FALSE
rs72727388_C	381.9	Otorrhea	sense organs	0.633568	0.152218	0.866925	0.099741	0.273087	54034	274	53760	663	FALSE	FALSE
rs1971152_C	227	Benign neoplasm of other endocrine glands and related structures	neoplasms	0.873918	0.152223	1.0951	0.0634545	0.410188	61261	512	60749	469	FALSE	FALSE
rs10039427_A	513.4	Hyperventilation	respiratory	0.916826	0.152227	0.908091	0.0673392	0.186031	58732	799	57933	245	FALSE	FALSE
rs1848067_T	429	Ill-defined descriptions and complications of heart disease	circulatory system	0.561858	0.152232	0.955643	0.0316901	0.360865	51928	2345	49583	47	FALSE	FALSE
rs6688365_C	803.2	Fracture of radius and ulna	injuries & poisonings	0.284205	0.152238	1.06031	0.0409047	0.437768	51798	1237	50561	288	FALSE	FALSE
rs35498576_C	618.6	Vaginal enterocele, congenital or acquired	genitourinary	0.559119	0.152239	1.17926	0.115169	0.28371	34077	177	33900	76	FALSE	FALSE
rs1250542_A	470	Septal Deviations/Turbinate Hypertrophy	respiratory	0.96669	0.152239	0.951384	0.0348108	0.37562	43946	1862	42084	121	FALSE	FALSE
rs6103716_C	782.6	Pallor and flushing	symptoms	0.965171	0.15224	0.879952	0.089328	0.314004	51450	308	51142	68	FALSE	FALSE
rs11075256_G	389.1	Sensorineural hearing loss	sense organs	0.186286	0.152252	0.956926	0.0307549	0.295133	57469	2811	54658	89	FALSE	FALSE
rs10814915_T	218	Benign neoplasm of uterus	neoplasms	0.92425	0.152259	1.0776	0.0522065	0.424152	30970	763	30207	64	FALSE	FALSE
rs56149656_G	8.6	Viral Enteritis	infectious diseases	0.170701	0.152264	0.81006	0.147142	0.106594	60468	296	60172	87	FALSE	FALSE
rs10116772_A	818	Intracranial hemorrhage (injury)	injuries & poisonings	0.796298	0.152264	1.11138	0.073766	0.409281	61178	376	60802	52	FALSE	FALSE
rs724016_G	716	Other arthropathies	musculoskeletal	0.513211	0.152267	0.953694	0.0331192	0.435851	53843	1978	51865	12	FALSE	FALSE
rs6438788_G	389.1	Sensorineural hearing loss	sense organs	0.189752	0.152275	1.04071	0.0278772	0.463208	57486	2810	54676	72	FALSE	FALSE
rs2285676_G	751.1	Congenital anomalies of genital organs	congenital anomalies	0.281537	0.152284	0.895605	0.0770203	0.376784	59615	385	59230	25	FALSE	FALSE
rs11626787_G	282.8	Other hemoglobinopathies	hematopoietic	0.591577	0.152284	1.30976	0.188504	0.348821	39946	61	39885	111	FALSE	FALSE
rs2268569_T	446.8	Thrombotic microangiopathy	circulatory system	0.0392835	0.152286	0.357404	0.718748	0.0808298	51095	33	51062	8	FALSE	FALSE
rs6885132_G	947	Urticaria	dermatologic	0.309197	0.152288	1.1376	0.0900578	0.10101	49297	622	48675	76	FALSE	FALSE
rs144155527_T	415	Pulmonary heart disease	circulatory system	0.0769918	0.152292	1.13404	0.0878723	0.0174049	54841	3738	51103	143	FALSE	FALSE
rs2380950_G	426.25	Other heart block	circulatory system	0.0752637	0.152292	1.51189	0.288765	0.0954132	37521	51	37470	20	FALSE	FALSE
rs2074090_G	573	Other disorders of liver	digestive	0.0103022	0.152294	1.05252	0.0357563	0.351981	48193	1766	46427	272	FALSE	FALSE
rs2948567_T	612.2	Hypertrophy of breast (Gynecomastia)	genitourinary	0.867455	0.1523	0.888162	0.0828534	0.333804	55642	346	55296	297	FALSE	FALSE
rs6899342_G	295.3	Psychosis	mental disorders	0.522678	0.152301	0.896797	0.0760949	0.248425	36659	500	36159	61	FALSE	FALSE
rs6867984_A	965.3	Salicylates causing adverse effects in therapeutic use	injuries & poisonings	0.225143	0.152304	1.74749	0.389943	0.106369	46414	23	46391	11	FALSE	FALSE
rs7693_T	610.3	Fibrosclerosis of breast	genitourinary	0.253801	0.152311	1.20621	0.130977	0.361577	28290	122	28168	31	FALSE	FALSE
rs2403205_T	286.4	Acquired coagulation factor deficiency	hematopoietic	0.77773	0.152312	1.21851	0.138068	0.371123	47681	109	47572	133	FALSE	FALSE
rs10814915_T	217.1	Nevus, non-neoplastic	neoplasms	0.959094	0.152315	1.12299	0.0810331	0.42566	55771	309	55462	102	FALSE	FALSE
rs6899342_G	112.3	Candidiasis of skin and nails	infectious diseases	0.812728	0.152318	0.855301	0.109196	0.247274	53740	247	53493	84	FALSE	FALSE
rs1250542_A	346	Abnormal findings on study of brain and/or nervous system	neurological	0.921267	0.152319	1.18965	0.121324	0.371996	47151	140	47011	139	FALSE	FALSE
rs6128461_T	250.15	Diabetes type 1 with peripheral circulatory disorders	endocrine/metabolic	0.357574	0.152321	1.26867	0.166253	0.379651	43993	74	43919	45	FALSE	FALSE
rs3775094_A	751.12	Congenital anomalies of male genital organs	congenital anomalies	0.826269	0.152326	0.878929	0.0901593	0.464951	25778	262	25516	141	FALSE	FALSE
rs2908296_T	646	Other complications of pregnancy NEC	pregnancy complications	0.488147	0.152326	0.872144	0.0955737	0.153486	34938	478	34460	39	FALSE	FALSE
rs2941257_T	946	Anaphylactic shock NOS	injuries & poisonings	0.828373	0.152327	0.840949	0.121021	0.260858	48743	193	48550	213	FALSE	FALSE
rs16860758_G	275	Disorders of mineral metabolism	endocrine/metabolic	0.612739	0.152338	0.958347	0.0297247	0.183996	59148	4203	54945	640	FALSE	FALSE
rs10937714_C	556.11	Angiodysplasia of intestine (without mention of hemorrhage)	digestive	0.257	0.152341	1.3214	0.194713	0.212455	40411	69	40342	435	FALSE	FALSE
rs6790843_A	916	Contusion	injuries & poisonings	0.479288	0.152342	1.05727	0.0389115	0.373194	59461	1437	58024	59	FALSE	FALSE
rs4775238_A	728.1	Muscular calcification and ossification	musculoskeletal	0.597791	0.152344	1.33266	0.200641	0.415339	46775	50	46725	191	FALSE	FALSE
rs6885132_G	151	Cancer of stomach	neoplasms	0.182223	0.152348	0.852432	0.111551	0.100705	55424	516	54908	96	FALSE	FALSE
rs62405452_A	965.3	Salicylates causing adverse effects in therapeutic use	injuries & poisonings	0.221568	0.152349	1.74739	0.389947	0.106377	46415	23	46392	10	FALSE	FALSE
rs62405453_A	965.3	Salicylates causing adverse effects in therapeutic use	injuries & poisonings	0.221568	0.152349	1.74739	0.389947	0.106377	46415	23	46392	10	FALSE	FALSE
rs62405454_C	965.3	Salicylates causing adverse effects in therapeutic use	injuries & poisonings	0.221568	0.152349	1.74739	0.389947	0.106377	46415	23	46392	10	FALSE	FALSE
rs925095_T	411.3	Angina pectoris	circulatory system	0.985356	0.152359	0.954443	0.0325784	0.380569	48547	2326	46221	134	FALSE	FALSE
rs580240_T	411.8	Other chronic ischemic heart disease, unspecified	circulatory system	0.453046	0.15236	0.960704	0.02801	0.486521	49596	3260	46336	7	FALSE	FALSE
rs4812816_A	220	Benign neoplasm of ovary	neoplasms	0.491554	0.152361	1.18681	0.119662	0.215093	27788	195	27593	24	FALSE	FALSE
rs72979712_T	586.12	Vesicoureteral reflux	genitourinary	0.65568	0.152364	1.28411	0.174723	0.0522146	46194	265	45929	53	FALSE	FALSE
rs8003022_G	707	Chronic ulcer of skin	dermatologic	0.963381	0.152368	1.04963	0.0338449	0.392553	61612	1891	59721	50	FALSE	FALSE
rs1905505_A	742.2	Pathological, developmental or recurrent dislocation	musculoskeletal	0.904271	0.152372	0.787991	0.166482	0.288897	51662	99	51563	292	FALSE	FALSE
rs11626787_G	182	Malignant neoplasm of uterus	neoplasms	0.823623	0.152379	0.903342	0.071028	0.343947	29003	473	28530	92	FALSE	FALSE
rs10734253_G	747.11	Cardiac shunt/ heart septal defect	congenital anomalies	0.00147298	0.152384	0.94647	0.0384417	0.438511	59612	1462	58150	122	FALSE	FALSE
rs10771372_T	149.3	Cancer of hypopharynx	neoplasms	0.574756	0.152389	0.718829	0.230677	0.191873	60858	76	60782	504	FALSE	FALSE
rs10860209_A	385.3	Cholesteatoma	sense organs	0.0500034	0.152391	1.23557	0.14781	0.15131	54243	156	54087	306	FALSE	FALSE
rs8074454_C	575.6	Cholesterolosis of gallbladder	digestive	0.14287	0.152393	1.38084	0.225483	0.330703	56897	41	56856	16	FALSE	FALSE
rs72979712_T	389.5	Disorders of acoustic nerve	sense organs	0.71741	0.152395	0.237408	1.00479	0.0524421	54727	39	54688	59	FALSE	FALSE
rs6103716_C	510	Other diseases of lung	respiratory	0.8949	0.152399	1.03359	0.0230856	0.315315	57912	4811	53101	73	FALSE	FALSE
rs2380950_G	972.1	Cardiac rhythm regulators causing adverse effects in therapeutic use	injuries & poisonings	0.13926	0.152408	0.234843	1.01241	0.0961248	46398	21	46377	24	FALSE	FALSE
rs2133705_C	627.2	Symptomatic menopause	genitourinary	0.622583	0.152408	1.04296	0.0293944	0.489626	26172	2695	23477	446	FALSE	FALSE
rs10464106_C	244.5	Congenital hypothyroidism	endocrine/metabolic	0.322826	0.15241	1.34866	0.209015	0.107515	49407	100	49307	3	FALSE	FALSE
rs34351_C	627.1	Postmenopausal bleeding	genitourinary	0.546617	0.152412	1.09145	0.0611505	0.330043	24465	626	23839	30	FALSE	FALSE
rs1510148_T	318	Tobacco use disorder	mental disorders	0.895089	0.152415	1.02829	0.0194911	0.261525	55316	8121	47195	241	FALSE	FALSE
rs11263762_A	736.4	Genu valgum or varum (acquired)	musculoskeletal	0.7421	0.152418	0.732929	0.217119	0.409136	54323	48	54275	87	FALSE	FALSE
rs7632381_C	597	Other disorders of urethra and urinary tract	genitourinary	0.368194	0.152418	0.925695	0.0539544	0.43589	57136	718	56418	9	FALSE	FALSE
rs34506303_G	291	Other specified nonpsychotic and/or transient mental disorders	mental disorders	0.787974	0.152427	0.942335	0.0415055	0.157766	51085	2371	48714	900	FALSE	FALSE
rs1411435_G	972.1	Cardiac rhythm regulators causing adverse effects in therapeutic use	injuries & poisonings	0.08965	0.152427	0.234852	1.01243	0.0961642	46379	21	46358	46	FALSE	FALSE
rs1250542_A	556.11	Angiodysplasia of intestine (without mention of hemorrhage)	digestive	0.869925	0.152431	1.27322	0.1688	0.373649	40716	72	40644	113	FALSE	FALSE
rs9901746_A	255.11	Cushing's syndrome	endocrine/metabolic	0.254208	0.152436	0.820777	0.13802	0.405658	53142	114	53028	558	FALSE	FALSE
rs730497_A	740.1	Osteoarthritis; localized	musculoskeletal	0.802139	0.152438	1.03869	0.0265263	0.178667	53762	6174	47588	41	FALSE	FALSE
rs6483215_A	595	Hydronephrosis	genitourinary	0.417824	0.152438	0.937252	0.0452857	0.235722	58132	1437	56695	68	FALSE	FALSE
rs6438788_G	345.1	Epilepsy	neurological	0.533851	0.152438	1.05187	0.0353372	0.461788	48807	1711	47096	53	FALSE	FALSE
rs2268569_T	303.4	Somatoform disorder	mental disorders	0.556965	0.152446	1.21163	0.134151	0.082553	36522	312	36210	5	FALSE	FALSE
rs10766394_G	747.11	Cardiac shunt/ heart septal defect	congenital anomalies	0.166508	0.152451	0.945068	0.0394841	0.376872	59641	1462	58179	96	FALSE	FALSE
rs4660895_T	386	Vertiginous syndromes and other disorders of vestibular system	sense organs	0.462247	0.152454	1.06466	0.0437888	0.295227	53945	1284	52661	30	FALSE	FALSE
rs2285676_G	740	Osteoarthrosis	musculoskeletal	0.455484	0.152454	1.02492	0.0171986	0.376957	58057	10454	47603	25	FALSE	FALSE
rs7632381_C	706.2	Sebaceous cyst	dermatologic	0.484562	0.152455	1.0587	0.0398616	0.437283	57488	1318	56170	9	FALSE	FALSE
rs12631733_T	325	Phlebitis and thrombophlebitis of intracranial venous sinuses	neurological	0.819561	0.152459	0.673662	0.276069	0.160087	61932	64	61868	167	FALSE	FALSE
rs8074454_C	603	Other disorders of testis	genitourinary	0.613603	0.15246	1.13909	0.0910133	0.330945	19822	270	19552	5	FALSE	FALSE
rs28578604_T	510	Other diseases of lung	respiratory	0.635227	0.152463	0.963263	0.0261578	0.219168	57910	4811	53099	73	FALSE	FALSE
rs10860209_A	755.6	Other congenital anomalies of lower limb, including pelvic girdle	congenital anomalies	0.178893	0.152465	1.19538	0.124723	0.152096	60830	226	60604	359	FALSE	FALSE
rs10771372_T	858	Complication of internal orthopedic device	injuries & poisonings	0.533466	0.152468	1.08963	0.0599901	0.191627	54267	869	53398	447	FALSE	FALSE
rs234866_A	362.1	Retinopathy of prematurity	sense organs	0.587144	0.152468	1.24109	0.150952	0.307139	56463	103	56360	140	FALSE	FALSE
rs3733227_C	740.11	Osteoarthrosis, localized, primary	musculoskeletal	0.0295537	0.15247	1.03275	0.0225207	0.336159	53265	5644	47621	2	FALSE	FALSE
rs35498576_C	277.7	Dysmetabolic syndrome X	endocrine/metabolic	0.444546	0.152471	1.11727	0.0774949	0.281146	59462	410	59052	127	FALSE	FALSE
rs8003022_G	711.1	Pyogenic arthritis	musculoskeletal	0.997979	0.152479	1.12261	0.0808304	0.392293	52146	314	51832	44	FALSE	FALSE
rs1799884_T	300.13	Phobia	mental disorders	0.42487	0.152481	0.79099	0.163871	0.176314	36367	152	36215	0	FALSE	FALSE
rs2948567_T	587	Kidney replaced by transpant	genitourinary	0.83798	0.152486	0.928524	0.05183	0.332572	46635	886	45749	251	FALSE	FALSE
rs10814915_T	270.3	Disorders of plasma protein metabolism	endocrine/metabolic	0.832867	0.152489	0.928615	0.0517624	0.42558	59715	783	58932	115	FALSE	FALSE
rs3775094_A	781	Symptoms involving nervous and musculoskeletal systems	symptoms	0.99232	0.15249	0.935598	0.0465266	0.463372	60513	942	59571	347	FALSE	FALSE
rs12453443_G	512.9	Other dyspnea	respiratory	0.64941	0.152492	0.974946	0.0177335	0.404264	40011	9266	30745	481	FALSE	FALSE
rs6899342_G	362.21	Macular degeneration, dry	sense organs	0.887455	0.152495	0.845939	0.116935	0.248627	56629	223	56406	93	FALSE	FALSE
rs2908296_T	749	Congenital anomalies of face and neck	congenital anomalies	0.0799855	0.152496	0.863107	0.102893	0.154066	62405	424	61981	64	FALSE	FALSE
rs72648855_T	198.7	Secondary malignant neoplasm of skin	neoplasms	0.151438	0.152497	1.16821	0.108667	0.106325	45455	406	45049	17	FALSE	FALSE
rs72650615_C	198.7	Secondary malignant neoplasm of skin	neoplasms	0.151438	0.152497	1.16821	0.108667	0.106325	45455	406	45049	17	FALSE	FALSE
rs11042985_G	748	Anomalies of respiratory system, congenital	congenital anomalies	0.783323	0.152504	1.13116	0.0861385	0.413266	62098	288	61810	243	FALSE	FALSE
rs1250542_A	198.7	Secondary malignant neoplasm of skin	neoplasms	0.98245	0.152509	1.10833	0.0718903	0.373754	45340	405	44935	136	FALSE	FALSE
rs4513637_G	615	Endometriosis	genitourinary	0.230615	0.152511	0.867491	0.0993562	0.175859	31187	388	30799	302	FALSE	FALSE
rs6899343_T	686.5	Pyoderma	dermatologic	0.467584	0.152512	1.37077	0.220432	0.247051	51370	49	51321	416	FALSE	FALSE
rs7946714_C	747	Cardiac and circulatory congenital anomalies	congenital anomalies	0.285039	0.152513	0.955184	0.032048	0.215106	61372	3154	58218	60	FALSE	FALSE
rs4660895_T	288.2	Elevated white blood cell count	hematopoietic	0.620945	0.152514	0.963772	0.0257917	0.295514	49661	4068	45593	34	FALSE	FALSE
rs16860758_G	317	Alcohol-related disorders	mental disorders	0.189218	0.152516	1.06538	0.0442654	0.185074	48640	1735	46905	539	FALSE	FALSE
rs724016_G	626.2	Dysmenorrhea	genitourinary	0.736964	0.15252	0.898642	0.0746991	0.437361	24242	380	23862	8	FALSE	FALSE
rs2523506_T	331.1	Hydrocephalus	neurological	0.402516	0.152521	0.899171	0.0742873	0.161397	47857	735	47122	22	FALSE	FALSE
rs6688365_C	756.21	Pectus excavatum	congenital anomalies	0.325895	0.152531	0.764718	0.187501	0.437806	60689	61	60628	339	FALSE	FALSE
rs6128461_T	585.33	Chronic Kidney Disease, Stage III	genitourinary	0.434108	0.152531	1.04099	0.0280794	0.37971	48994	3059	45935	48	FALSE	FALSE
rs234866_A	653	Problems associated with amniotic cavity and membranes	pregnancy complications	0.574552	0.152532	0.906657	0.0684941	0.308823	34387	543	33844	80	FALSE	FALSE
rs76177300_A	433.5	Cerebral aneurysm	circulatory system	0.988501	0.152535	0.765995	0.186336	0.0456926	52131	406	51725	751	FALSE	FALSE
rs7632381_C	255.11	Cushing's syndrome	endocrine/metabolic	0.300046	0.152542	1.20956	0.13299	0.436516	53667	114	53553	9	FALSE	FALSE
rs497273_C	716.1	Unspecified polyarthropathy or polyarthritis	musculoskeletal	0.383835	0.152544	0.688019	0.261386	0.344852	51670	39	51631	257	FALSE	FALSE
rs6031558_C	459.7	Blood vessel replaced	circulatory system	0.993367	0.152547	1.18021	0.115823	0.328879	50593	159	50434	20	FALSE	FALSE
rs2403205_T	303.1	Dissociative disorder	mental disorders	0.365067	0.152547	0.6853	0.264155	0.371812	36154	35	36119	98	FALSE	FALSE
rs6885132_G	771.2	Cramp of limb	symptoms	0.226144	0.152549	1.27477	0.169695	0.100468	54495	161	54334	86	FALSE	FALSE
rs1519480_C	514.1	Abnormal results of function study of pulmonary system	respiratory	0.190024	0.152565	1.19469	0.124353	0.325692	52829	141	52688	3	FALSE	FALSE
rs1411435_G	626.12	Excessive or frequent menstruation	genitourinary	0.639977	0.152572	0.887341	0.0835547	0.0944248	24824	980	23844	28	FALSE	FALSE
rs2908289_A	170	Cancer of bone and connective tissue	neoplasms	0.662366	0.152574	1.09072	0.060705	0.17907	62643	889	61754	20	FALSE	FALSE
rs72650616_A	965.3	Salicylates causing adverse effects in therapeutic use	injuries & poisonings	0.201688	0.15258	1.74681	0.389935	0.106401	46353	23	46330	77	FALSE	FALSE
rs144155527_T	703	Diseases of nail, NOS	dermatologic	0.0739422	0.152583	1.3745	0.222367	0.0178654	58297	443	57854	151	FALSE	FALSE
rs2380950_G	272.12	Hyperglyceridemia	endocrine/metabolic	0.435161	0.152583	0.85843	0.106714	0.0962566	40044	599	39445	18	FALSE	FALSE
rs234866_A	586.1	Anatomical abnormatilies of kidney and ureters	genitourinary	0.799412	0.152583	1.14186	0.0927407	0.306246	46141	275	45866	121	FALSE	FALSE
rs4513637_G	627.1	Postmenopausal bleeding	genitourinary	0.883825	0.152584	1.11089	0.0735171	0.176463	24260	615	23645	241	FALSE	FALSE
rs1905505_A	204.21	Myeloid leukemia, acute	neoplasms	0.917232	0.152585	0.913662	0.0631225	0.288892	60372	648	59724	341	FALSE	FALSE
rs10937714_C	252.2	Hypoparathyroidism	endocrine/metabolic	0.023613	0.152587	1.22409	0.141354	0.212527	53132	134	52998	589	FALSE	FALSE
rs12531914_A	159.2	Malignant neoplasm of small intestine, including duodenum	neoplasms	0.894515	0.152594	0.863297	0.102764	0.268508	55153	259	54894	112	FALSE	FALSE
rs6749367_T	70.2	Viral hepatitis B	infectious diseases	0.645172	0.152608	1.15837	0.102778	0.252581	49487	235	49252	360	FALSE	FALSE
rs6031558_C	575.9	Nonspecific abnormal findings on radiological and other examination of biliary tract	digestive	0.939901	0.152612	0.823484	0.135777	0.328481	56979	132	56847	25	FALSE	FALSE
rs7531911_G	366.2	Senile cataract	sense organs	0.060366	0.152613	1.03599	0.0247174	0.295392	60269	4595	55674	36	FALSE	FALSE
rs2268570_G	573.6	Nonspecific elevation of levels of transaminase or lactic acid dehydrogenase [LDH]	digestive	0.945602	0.152614	1.05878	0.0399294	0.419069	47738	1307	46431	260	FALSE	FALSE
rs10133035_T	272.13	Mixed hyperlipidemia	endocrine/metabolic	0.47084	0.152618	0.973059	0.0190939	0.353518	48668	9482	39186	355	FALSE	FALSE
rs1799884_T	369.5	Conjunctivitis, infectious	sense organs	0.432688	0.152622	1.08251	0.0554272	0.17876	55211	1073	54138	1	FALSE	FALSE
rs11626787_G	619.1	Noninflammatory disorders of ovary, fallopian tube, and broad ligament	genitourinary	0.691995	0.152623	0.865456	0.101025	0.344095	31160	230	30930	90	FALSE	FALSE
rs12746673_C	706	Diseases of sebaceous glands	dermatologic	0.178946	0.152623	1.04926	0.0336203	0.209225	58069	2754	55315	944	FALSE	FALSE
rs16969990_T	574	Cholelithiasis and cholecystitis	digestive	0.951243	0.152624	1.08414	0.0564791	0.0693502	59250	2416	56834	39	FALSE	FALSE
rs78028320_A	495	Asthma	respiratory	0.524678	0.152626	1.03897	0.0267303	0.187375	52806	5028	47778	284	FALSE	FALSE
rs1016565_A	536.3	Gastroparesis	digestive	0.681046	0.152627	0.903692	0.0708005	0.311049	53998	488	53510	117	FALSE	FALSE
rs1848068_T	687.4	Disturbance of skin sensation	dermatologic	0.218144	0.15263	1.03968	0.0272085	0.334962	50873	3251	47622	35	FALSE	FALSE
rs11708903_G	743.21	Pathologic fracture of vertebrae	musculoskeletal	0.0371693	0.152634	1.13908	0.0910465	0.454962	52078	246	51832	71	FALSE	FALSE
rs4812816_A	567	Peritonitis and retroperitoneal infections	digestive	0.503905	0.152645	1.07609	0.051272	0.216248	52553	1123	51430	45	FALSE	FALSE
rs4400674_A	255	Disorders of adrenal glands	endocrine/metabolic	0.729591	0.152646	0.945836	0.0389344	0.385551	55007	1447	53560	1	FALSE	FALSE
rs11002898_A	362.26	Macular puckering of retina	sense organs	0.648847	0.15265	1.12236	0.0807072	0.250471	56757	398	56359	141	FALSE	FALSE
rs6031558_C	592	Cystitis and urethritis	genitourinary	0.978323	0.152651	1.06067	0.0411804	0.328743	47236	1368	45868	20	FALSE	FALSE
rs2523506_T	276.42	Alkalosis	endocrine/metabolic	0.435527	0.15266	0.879793	0.0895459	0.159243	40997	518	40479	19	FALSE	FALSE
rs580240_T	817	Concussion	injuries & poisonings	0.108739	0.152665	1.19833	0.126507	0.485296	60971	127	60844	7	FALSE	FALSE
rs1250542_A	362.23	Cystoid macular degeneration of retina	sense organs	0.970772	0.15267	0.879349	0.0899009	0.374236	56618	279	56339	161	FALSE	FALSE
rs142848532_T	742.1	Loose body in joint	musculoskeletal	0.18473	0.152673	1.8478	0.429321	0.0475347	51068	35	51033	847	FALSE	FALSE
rs10766394_G	371	Inflammation of the eye	sense organs	0.351882	0.152676	1.04584	0.0313369	0.377141	56333	2274	54059	88	FALSE	FALSE
rs1250095_T	751.22	Other specified congenital anomalies of kidney	congenital anomalies	0.962725	0.152681	1.14299	0.0934532	0.379459	59183	236	58947	326	FALSE	FALSE
rs3802113_G	714.1	Rheumatoid arthritis	musculoskeletal	0.77729	0.152685	1.06897	0.046639	0.165431	54899	1699	53200	57	FALSE	FALSE
rs8003022_G	701.2	Scar conditions and fibrosis of skin	dermatologic	0.969788	0.152686	0.938869	0.0441084	0.391884	57013	1117	55896	43	FALSE	FALSE
rs11708903_G	502	Postinflammatory pulmonary fibrosis	respiratory	0.0826004	0.152687	0.924922	0.0545737	0.454503	43783	703	43080	67	FALSE	FALSE
rs1905505_A	8.5	Bacterial enteritis	infectious diseases	0.787213	0.152696	1.08379	0.0562661	0.288879	60695	760	59935	333	FALSE	FALSE
rs8003022_G	567	Peritonitis and retroperitoneal infections	digestive	0.861645	0.152697	1.06406	0.0434164	0.393085	52551	1123	51428	44	FALSE	FALSE
rs2268569_T	695.21	Dermatitis herpetiformis	dermatologic	0.703854	0.152704	1.78366	0.404649	0.0811588	52847	26	52821	9	FALSE	FALSE
rs7405696_C	386.1	Meniere's disease	sense organs	0.429059	0.152707	1.143	0.0934644	0.408568	52498	235	52263	449	FALSE	FALSE
rs12531914_A	362.31	Separation of retinal layers	sense organs	0.759023	0.152709	0.715082	0.234511	0.269156	56432	55	56377	121	FALSE	FALSE
rs6103716_C	474.1	Acute tonsillitis	respiratory	0.756745	0.152711	1.22984	0.144674	0.314223	42247	105	42142	55	FALSE	FALSE
rs11042984_C	635	Hemorrhage during pregnancy; childbirth and postpartum	pregnancy complications	0.494821	0.152716	1.11917	0.0787329	0.415422	32863	337	32526	148	FALSE	FALSE
rs7632381_C	289	Other diseases of blood and blood-forming organs	hematopoietic	0.333655	0.152718	0.935453	0.0466605	0.435031	46584	968	45616	6	FALSE	FALSE
rs580240_T	368.4	Visual field defects	sense organs	0.00667623	0.152718	1.12315	0.0812156	0.485482	58099	306	57793	7	FALSE	FALSE
rs11890449_T	189.1	Cancer of kidney and renal pelvis	neoplasms	0.947574	0.152721	0.854216	0.110191	0.0514746	62050	981	61069	54	FALSE	FALSE
rs11042984_C	580.32	Nephritis and nephropathy with pathological lesion	genitourinary	0.961081	0.152722	0.888991	0.0822863	0.413327	46093	317	45776	215	FALSE	FALSE
rs78028320_A	442.4	Arterial dissection	circulatory system	0.0128993	0.152727	1.30457	0.185928	0.187938	50889	82	50807	281	FALSE	FALSE
rs2133705_C	750	Digestive congenital anomalies	congenital anomalies	0.243405	0.152727	1.09639	0.0643549	0.488314	58829	502	58327	981	FALSE	FALSE
rs4887810_A	362.6	Peripheral retinal degenerations	sense organs	0.459544	0.152729	0.802839	0.153572	0.326361	56295	105	56190	315	FALSE	FALSE
rs10766394_G	626.15	Infertility, female, associated with anovulation	genitourinary	0.318684	0.152729	1.3838	0.227161	0.380628	23875	40	23835	36	FALSE	FALSE
rs11075256_G	38.1	Gram negative septicemia	infectious diseases	0.21745	0.152731	1.08038	0.0540682	0.294326	52153	816	51337	78	FALSE	FALSE
rs2285676_G	704	Diseases of hair and hair follicles	dermatologic	0.448287	0.152744	0.942589	0.041349	0.376862	59271	1297	57974	25	FALSE	FALSE
rs10860209_A	446.6	Polyarteritis nodosa	circulatory system	0.193758	0.152748	1.3875	0.229043	0.152556	50837	61	50776	305	FALSE	FALSE
rs10133035_T	706	Diseases of sebaceous glands	dermatologic	0.770362	0.152753	1.04189	0.0286961	0.352457	58576	2778	55798	415	FALSE	FALSE
rs234866_A	41	Bacterial infection NOS	infectious diseases	0.394884	0.152754	0.969988	0.0213109	0.306894	57168	5871	51297	138	FALSE	FALSE
rs2074090_G	429.2	Abnormal function study of cardiovascular system	circulatory system	0.243289	0.152754	1.08218	0.0552323	0.353235	50097	731	49366	279	FALSE	FALSE
rs11776904_C	767	Cervicocranial/Cervicobrachial syndrome	symptoms	0.717696	0.152757	1.43386	0.252034	0.158313	54209	47	54162	941	FALSE	FALSE
rs2074090_G	530.12	Ulcer of esophagus	digestive	0.659488	0.152759	0.825069	0.134481	0.353105	37166	131	37035	211	FALSE	FALSE
rs4887810_A	611.1	Abnormal mammogram	genitourinary	0.622703	0.152759	1.04054	0.027794	0.325877	58628	3346	55282	318	FALSE	FALSE
rs4887810_A	110.12	Althete's foot	infectious diseases	0.0163797	0.152759	1.13133	0.0862977	0.325139	53597	303	53294	288	FALSE	FALSE
rs2133705_C	378.2	Nystagmus and other irregular eye movements	sense organs	0.351113	0.152766	0.834599	0.126451	0.487353	53451	129	53322	898	FALSE	FALSE
rs5210_A	345.1	Epilepsy	neurological	0.67379	0.152769	1.05279	0.0359803	0.377721	48839	1714	47125	21	FALSE	FALSE
rs6485473_G	530.15	Eosinophilic esophagitis	digestive	0.625327	0.152778	0.848718	0.114722	0.316173	37372	188	37184	49	FALSE	FALSE
rs116761056_T	368.3	Anisometropia	sense organs	0.276238	0.152779	2.08953	0.515419	0.0188828	57698	50	57648	158	FALSE	FALSE
rs10766395_C	610	Benign mammary dysplasias	genitourinary	0.00187471	0.152779	0.943653	0.0405635	0.384146	29343	1379	27964	254	FALSE	FALSE
rs10766394_G	411.9	Other acute and subacute forms of ischemic heart disease	circulatory system	0.141083	0.152784	1.19142	0.122497	0.376683	46409	139	46270	79	FALSE	FALSE
rs2074090_G	508	Pulmonary collapse; interstitial and compensatory emphysema	respiratory	0.429366	0.152789	0.975373	0.0174407	0.352468	52382	9483	42899	302	FALSE	FALSE
rs4558932_C	275.51	Hypocalcemia	endocrine/metabolic	0.10789	0.15279	1.09606	0.0641546	0.212218	55674	700	54974	559	FALSE	FALSE
rs7946714_C	858	Complication of internal orthopedic device	injuries & poisonings	0.546346	0.152794	1.08527	0.0572351	0.21485	54645	877	53768	55	FALSE	FALSE
rs7405696_C	702.2	Seborrheic keratosis	dermatologic	0.621884	0.152799	0.965416	0.0246173	0.407763	58648	3902	54746	508	FALSE	FALSE
rs10766394_G	297	Suicidal ideation or attempt	mental disorders	0.0508644	0.1528	1.07389	0.0498587	0.377731	37033	871	36162	61	FALSE	FALSE
rs925095_T	740.12	Osteoarthrosis, localized, secondary	musculoskeletal	0.996388	0.152807	1.16251	0.105325	0.38199	47678	185	47493	138	FALSE	FALSE
rs35498576_C	714.1	Rheumatoid arthritis	musculoskeletal	0.118319	0.152812	1.05698	0.0387611	0.281064	54838	1697	53141	121	FALSE	FALSE
rs3775094_A	622	Polyp of female genital organs	genitourinary	0.99061	0.152815	0.892774	0.0793347	0.461616	34116	323	33793	191	FALSE	FALSE
rs7163757_T	145.3	Cancer of major salivary glands	neoplasms	0.96265	0.152815	1.19398	0.124013	0.422831	61359	130	61229	37	FALSE	FALSE
rs3733227_C	344	Other paralytic syndromes	neurological	0.575619	0.152824	1.09056	0.060637	0.334733	47747	605	47142	2	FALSE	FALSE
rs7693_T	938.2	Chronic dermatitis due to solar radiation	dermatologic	0.370838	0.152829	1.06227	0.0422575	0.364724	49961	1258	48703	50	FALSE	FALSE
rs4237150_C	728.71	Contracture of palmar fascia [Dupuytren's disease]	musculoskeletal	0.87353	0.152834	0.844265	0.118417	0.411431	46952	153	46799	115	FALSE	FALSE
rs11042985_G	327.1	Hypersomnia	neurological	0.486685	0.152838	0.90493	0.0698791	0.414663	46656	435	46221	174	FALSE	FALSE
rs2924447_A	721	Spondylosis and allied disorders	musculoskeletal	0.347877	0.152851	0.951772	0.0345776	0.141874	52892	4065	48827	514	FALSE	FALSE
rs11075255_A	618.6	Vaginal enterocele, congenital or acquired	genitourinary	0.845602	0.152858	1.16553	0.107154	0.400262	33999	177	33822	160	FALSE	FALSE
rs7163757_T	70.2	Viral hepatitis B	infectious diseases	0.976057	0.15286	1.14076	0.0921269	0.423363	49800	238	49562	28	FALSE	FALSE
rs6485473_G	705.8	Hyperhidrosis	dermatologic	0.722931	0.152885	0.87589	0.0927054	0.316772	56397	285	56112	68	FALSE	FALSE
rs8070737_T	727.2	Bursitis disorders	musculoskeletal	0.0383555	0.152888	0.812723	0.14507	0.182705	47076	186	46890	17	FALSE	FALSE
rs10766394_G	758	Chromosomal anomalies and genetic disorders	congenital anomalies	0.555496	0.152889	0.903798	0.0707634	0.376681	60968	458	60510	93	FALSE	FALSE
rs1250109_C	379.5	Disorders of iris and ciliary body	sense organs	0.467172	0.15289	0.797156	0.158602	0.172726	54326	164	54162	19	FALSE	FALSE
rs56149656_G	496	Chronic airway obstruction	respiratory	0.212451	0.152896	0.951866	0.0345122	0.106737	53285	5325	47960	73	FALSE	FALSE
rs6438788_G	536.8	Dyspepsia and other specified disorders of function of stomach	digestive	0.104723	0.152902	1.08273	0.0556091	0.462159	54213	656	53557	64	FALSE	FALSE
rs1364809_C	735.21	Hammer toe (acquired)	musculoskeletal	0.0117382	0.152903	1.26793	0.16608	0.0252591	54990	646	54344	9	FALSE	FALSE
rs76369685_A	255.2	Adrenal hypofunction	endocrine/metabolic	0.540696	0.152908	0.857906	0.107225	0.0591654	54111	899	53212	366	FALSE	FALSE
rs28578604_T	450	Noninfectious disorders of lymphatic channels	circulatory system	0.637421	0.152908	0.924073	0.0552456	0.220094	62630	1012	61618	79	FALSE	FALSE
rs56149656_G	386.21	Central origin vertigo	sense organs	0.524784	0.152908	0.703404	0.246145	0.106351	52731	116	52615	76	FALSE	FALSE
rs867635_T	561	Symptoms involving digestive system	digestive	0.852695	0.152916	1.06115	0.0415277	0.0787099	44988	4248	40740	15	FALSE	FALSE
rs757209_A	345.11	Generalized convulsive epilepsy	neurological	0.233695	0.152918	0.926027	0.053769	0.406517	47474	757	46717	450	FALSE	FALSE
rs3733227_C	611.3	Lump or mass in breast	genitourinary	0.194134	0.152919	1.05654	0.0384775	0.336121	57161	1587	55574	2	FALSE	FALSE
rs1848068_T	803.2	Fracture of radius and ulna	injuries & poisonings	0.155728	0.152933	1.063	0.0427481	0.334634	52036	1242	50794	36	FALSE	FALSE
rs6031558_C	280.1	Iron deficiency anemias, unspecified or not due to blood loss	hematopoietic	0.705673	0.152935	1.04037	0.0276886	0.328095	43178	3204	39974	18	FALSE	FALSE
rs4930046_A	715.3	Spinal enthesopathy	musculoskeletal	0.751786	0.152943	0.777561	0.176036	0.480674	52752	67	52685	589	FALSE	FALSE
rs12453443_G	840.3	Joint/ligament sprain	injuries & poisonings	0.176922	0.152943	1.08792	0.0589597	0.403963	54984	600	54384	647	FALSE	FALSE
rs6026591_A	249	Secondary diabetes mellitus	endocrine/metabolic	0.357497	0.152945	0.908354	0.067255	0.379186	44345	489	43856	113	FALSE	FALSE
rs6749367_T	726.1	Enthesopathy	musculoskeletal	0.220088	0.152945	0.956839	0.0308707	0.253428	49734	3149	46585	369	FALSE	FALSE
rs4984980_A	334.2	Anterior horn cell disease	neurological	0.672843	0.152952	0.749884	0.201399	0.188887	46766	98	46668	505	FALSE	FALSE
rs11989843_G	272.11	Hypercholesterolemia	endocrine/metabolic	0.985073	0.152956	1.03732	0.0256378	0.19566	45970	6817	39153	380	FALSE	FALSE
rs11042984_C	377.3	Optic neuritis/neuropathy	sense organs	0.778452	0.152957	1.13775	0.0902962	0.413405	54212	251	53961	235	FALSE	FALSE
rs10937714_C	628	Ovarian cyst	genitourinary	0.537359	0.152961	1.08786	0.0589247	0.213775	24479	858	23621	272	FALSE	FALSE
rs112412537_A	728.2	Laxity of ligament or hypermobility syndrome	musculoskeletal	0.621352	0.152962	1.46195	0.265735	0.0387926	46465	139	46326	616	FALSE	FALSE
rs116761056_T	504.1	Idiopathic fibrosing alveolitis	respiratory	0.198773	0.15297	1.47642	0.272631	0.0186391	43296	264	43032	118	FALSE	FALSE
rs4775238_A	707	Chronic ulcer of skin	dermatologic	0.207316	0.152972	1.04928	0.0336593	0.416188	61417	1883	59534	254	FALSE	FALSE
rs1510148_T	250.4	Abnormal glucose	endocrine/metabolic	0.84186	0.152974	1.0321	0.0221091	0.261003	50189	6413	43776	227	FALSE	FALSE
rs6128461_T	259	Other endocrine disorders	endocrine/metabolic	0.610512	0.152977	1.09735	0.0650035	0.379876	54011	501	53510	55	FALSE	FALSE
rs142848532_T	709.3	Systemic sclerosis	dermatologic	0.211897	0.152981	0.708988	0.240656	0.0472777	51335	270	51065	854	FALSE	FALSE
rs8121252_T	117	Mycoses	infectious diseases	0.272118	0.152983	0.919163	0.0589837	0.341664	54056	666	53390	194	FALSE	FALSE
rs34351_C	281.9	Deficiency anemias	hematopoietic	0.317683	0.152985	0.883785	0.0864487	0.330236	40256	324	39932	62	FALSE	FALSE
rs10734253_G	386.9	Dizziness and giddiness (Light-headedness and vertigo)	sense organs	0.136362	0.152989	1.03143	0.0216537	0.438756	57483	4897	52586	113	FALSE	FALSE
rs79896666_C	415.2	Chronic pulmonary heart disease	circulatory system	0.200499	0.152989	0.903	0.0713985	0.0559981	53225	2098	51127	117	FALSE	FALSE
rs78551082_T	415.2	Chronic pulmonary heart disease	circulatory system	0.200499	0.152989	0.903	0.0713985	0.0559981	53225	2098	51127	117	FALSE	FALSE
rs74628648_T	415.2	Chronic pulmonary heart disease	circulatory system	0.200499	0.152989	0.903	0.0713985	0.0559981	53225	2098	51127	117	FALSE	FALSE
rs8121252_T	750	Digestive congenital anomalies	congenital anomalies	0.171222	0.153002	1.09873	0.0658884	0.341624	59567	511	59056	211	FALSE	FALSE
rs6438788_G	471	Nasal polyps	respiratory	0.494379	0.153003	0.875813	0.0927934	0.462824	42380	240	42140	53	FALSE	FALSE
rs7405696_C	599.4	Urinary incontinence	genitourinary	0.464554	0.153009	1.04296	0.0294346	0.407733	47162	2583	44579	401	FALSE	FALSE
rs2285676_G	41.4	E. coli	infectious diseases	0.169363	0.153012	1.06066	0.0412103	0.375945	52666	1274	51392	22	FALSE	FALSE
rs11263762_A	145	Cancer of mouth	neoplasms	0.864254	0.153015	1.0779	0.0524939	0.410116	61941	762	61179	96	FALSE	FALSE
rs10766394_G	277	Other disorders of metabolism	endocrine/metabolic	0.578779	0.153017	0.933741	0.0479767	0.376066	60044	957	59087	96	FALSE	FALSE
rs730497_A	386.9	Dizziness and giddiness (Light-headedness and vertigo)	sense organs	0.432673	0.153021	0.960264	0.0283755	0.178022	57552	4900	52652	42	FALSE	FALSE
rs2523504_T	201	Hodgkin's disease	neoplasms	0.925988	0.15303	1.21467	0.136096	0.260064	60187	128	60059	1	FALSE	FALSE
rs4812816_A	513.32	Orthopnea	respiratory	0.284059	0.153034	0.763042	0.189266	0.217254	58220	98	58122	42	FALSE	FALSE
rs56149656_G	789.1	Persistent vomiting	symptoms	0.659518	0.153034	1.37257	0.221628	0.106559	45205	85	45120	70	FALSE	FALSE
rs2403205_T	228.1	Hemangioma of skin and subcutaneous tissue	neoplasms	0.845622	0.153035	1.07798	0.0525524	0.370566	61209	782	60427	172	FALSE	FALSE
rs12531914_A	475.9	Postnasal drip	respiratory	0.796557	0.153035	1.11102	0.0736769	0.268068	42562	452	42110	86	FALSE	FALSE
rs1250095_T	275.53	Disorders of phosphorus metabolism	endocrine/metabolic	0.979778	0.153035	1.07337	0.0495533	0.379297	56063	860	55203	319	FALSE	FALSE
rs8070737_T	276.12	Hyposmolality and/or hyponatremia	endocrine/metabolic	0.406678	0.153042	1.04558	0.0311916	0.179818	44331	3848	40483	18	FALSE	FALSE
rs234866_A	702.2	Seborrheic keratosis	dermatologic	0.175247	0.153043	1.03771	0.0259052	0.307186	59000	3922	55078	144	FALSE	FALSE
rs4984980_A	539	Bariatric surgery	digestive	0.699369	0.153043	1.08452	0.0567874	0.188973	62456	1041	61415	688	FALSE	FALSE
rs16860758_G	313.1	Attention deficit hyperactivity disorder	mental disorders	0.695782	0.153043	0.926107	0.0537247	0.184217	58716	1317	57399	624	FALSE	FALSE
rs3733227_C	250.42	Other abnormal glucose	endocrine/metabolic	0.0275714	0.15305	1.03179	0.0219043	0.334292	49554	5594	43960	2	FALSE	FALSE
rs6885132_G	604	Disorders of penis	genitourinary	0.247604	0.15305	1.15592	0.10141	0.100624	20045	513	19532	26	FALSE	FALSE
rs3775094_A	378.5	Paralytic strabismus	sense organs	0.986793	0.15305	1.1716	0.110836	0.463003	54059	162	53897	300	FALSE	FALSE
rs2924447_A	550	Abdominal hernia	digestive	0.67154	0.153052	0.95677	0.030929	0.141285	58750	4966	53784	575	FALSE	FALSE
rs4237150_C	750.5	Congenital hypertrophic pyloric stenosis	congenital anomalies	0.6532	0.153056	1.48699	0.277678	0.411393	59143	26	59117	146	FALSE	FALSE
rs2380950_G	622.1	Polyp of corpus uteri	genitourinary	0.354301	0.15306	0.779469	0.174371	0.0946345	34200	238	33962	13	FALSE	FALSE
rs16860758_G	520	Disorders of tooth development	digestive	0.527201	0.153063	1.15049	0.0981149	0.184132	57372	325	57047	614	FALSE	FALSE
rs79896666_C	117.3	Blastomycotic infection	infectious diseases	0.602453	0.153065	1.96625	0.47322	0.0566348	53483	24	53459	118	FALSE	FALSE
rs78551082_T	117.3	Blastomycotic infection	infectious diseases	0.602453	0.153065	1.96625	0.47322	0.0566348	53483	24	53459	118	FALSE	FALSE
rs74628648_T	117.3	Blastomycotic infection	infectious diseases	0.602453	0.153065	1.96625	0.47322	0.0566348	53483	24	53459	118	FALSE	FALSE
rs10766395_C	751.2	Congenital anomalies of urinary system	congenital anomalies	0.137375	0.153069	1.07816	0.0526715	0.381143	59517	764	58753	531	FALSE	FALSE
rs55754152_A	589	Abnormal results of function study of kidney	genitourinary	0.907946	0.15307	1.32853	0.198825	0.0514843	46150	199	45951	30	FALSE	FALSE
rs112412537_A	559	Ileostomy status	digestive	0.40452	0.15307	1.19924	0.127167	0.0391985	40971	711	40260	536	FALSE	FALSE
rs13282002_C	585.3	Chronic renal failure [CKD]	genitourinary	0.583931	0.153079	1.04124	0.0282849	0.158665	51259	5574	45685	347	FALSE	FALSE
rs7693_T	366.1	Nonsenile Cataract	sense organs	0.198721	0.153098	1.42617	0.248477	0.363619	55686	33	55653	57	FALSE	FALSE
rs72648855_T	159.4	Malignant neoplasm of retroperitoneum and peritoneum	neoplasms	0.0964848	0.153103	1.24847	0.155332	0.106752	55170	186	54984	22	FALSE	FALSE
rs72650615_C	159.4	Malignant neoplasm of retroperitoneum and peritoneum	neoplasms	0.0964848	0.153103	1.24847	0.155332	0.106752	55170	186	54984	22	FALSE	FALSE
rs78028320_A	415.1	Acute pulmonary heart disease	circulatory system	0.333211	0.153106	1.06868	0.0464971	0.187835	52493	1520	50973	281	FALSE	FALSE
rs3802113_G	385.5	Tympanosclerosis and middle ear disease related to otitis media	sense organs	0.745064	0.153107	0.682853	0.26702	0.163964	54396	68	54328	51	FALSE	FALSE
rs11042984_C	748	Anomalies of respiratory system, congenital	congenital anomalies	0.777892	0.15311	1.13094	0.0861327	0.413534	62065	288	61777	278	FALSE	FALSE
rs10464106_C	277.4	Disorders of bilirubin excretion	endocrine/metabolic	0.0624249	0.15311	1.19699	0.12586	0.107242	59459	288	59171	3	FALSE	FALSE
rs6899342_G	743.4	Stress fracture	musculoskeletal	0.95608	0.153114	1.20813	0.132348	0.24845	51950	141	51809	96	FALSE	FALSE
rs10116772_A	574.12	Cholelithiasis with other cholecystitis	digestive	0.853506	0.153117	1.13487	0.0885598	0.410077	57082	260	56822	51	FALSE	FALSE
rs78028320_A	504.1	Idiopathic fibrosing alveolitis	respiratory	0.682293	0.153117	0.844181	0.118569	0.186977	43179	263	42916	247	FALSE	FALSE
rs1250542_A	726.2	Synoviopathy	musculoskeletal	0.905253	0.153124	0.843168	0.119411	0.37353	46940	161	46779	133	FALSE	FALSE
rs34351_C	473.4	Voice disturbance	respiratory	0.768509	0.153126	0.945665	0.0391064	0.330169	43714	1584	42130	67	FALSE	FALSE
rs4984980_A	370.31	Keratoconjunctivitis sicca	sense organs	0.641138	0.153134	0.877471	0.091499	0.188796	54016	435	53581	594	FALSE	FALSE
rs4775238_A	253.5	Pituitary dwarfism	endocrine/metabolic	0.373404	0.153134	0.856203	0.108676	0.415809	53527	181	53346	226	FALSE	FALSE
rs2268569_T	964	Poisoning by agents primarily affecting blood constituents	injuries & poisonings	0.423045	0.153137	0.654313	0.296926	0.0811221	46504	111	46393	7	FALSE	FALSE
rs11776904_C	743.13	Other specified osteoporosis	musculoskeletal	0.668566	0.153137	0.92295	0.0561276	0.157443	52384	1317	51067	906	FALSE	FALSE
rs2239525_G	172.3	Carcinoma in situ of skin	neoplasms	0.889879	0.15314	1.10528	0.0700721	0.260121	53206	511	52695	0	FALSE	FALSE
rs2239526_G	172.3	Carcinoma in situ of skin	neoplasms	0.889879	0.15314	1.10528	0.0700721	0.260121	53206	511	52695	0	FALSE	FALSE
rs4775238_A	292.2	Mild cognitive impairment	mental disorders	0.509309	0.153146	0.914114	0.0628625	0.415756	49861	541	49320	214	FALSE	FALSE
rs1411435_G	272.12	Hyperglyceridemia	endocrine/metabolic	0.473429	0.153146	0.858536	0.106773	0.0962821	40023	599	39424	42	FALSE	FALSE
rs10464106_C	965.3	Salicylates causing adverse effects in therapeutic use	injuries & poisonings	0.295223	0.153153	1.74555	0.389974	0.106471	46421	23	46398	3	FALSE	FALSE
rs1125253_T	747.1	Cardiac congenital anomalies	congenital anomalies	0.357516	0.153164	0.95716	0.0306522	0.274411	60772	2896	57876	417	FALSE	FALSE
rs1125251_T	747.1	Cardiac congenital anomalies	congenital anomalies	0.357516	0.153164	0.95716	0.0306522	0.274411	60772	2896	57876	417	FALSE	FALSE
rs2380949_G	257	Testicular dysfunction	endocrine/metabolic	0.373409	0.153171	1.11823	0.0782309	0.096893	24429	922	23507	31	FALSE	FALSE
rs2380949_G	972.1	Cardiac rhythm regulators causing adverse effects in therapeutic use	injuries & poisonings	0.119851	0.153171	0.235455	1.01247	0.0958582	46381	21	46360	45	FALSE	FALSE
rs2133705_C	458.2	Iatrogenic hypotension	circulatory system	0.368679	0.153172	0.863951	0.102378	0.488564	49841	196	49645	852	FALSE	FALSE
rs1971152_C	255.11	Cushing's syndrome	endocrine/metabolic	0.937204	0.153174	1.21055	0.133766	0.410081	53287	113	53174	403	FALSE	FALSE
rs28582094_G	750.5	Congenital hypertrophic pyloric stenosis	congenital anomalies	0.534778	0.153174	0.588693	0.370937	0.266956	59240	25	59215	45	FALSE	FALSE
rs4433533_G	741	Symptoms and disorders of the joints	musculoskeletal	0.23144	0.153178	0.963948	0.025706	0.215215	56936	5097	51839	14	FALSE	FALSE
rs8121252_T	696	Psoriasis and related disorders	dermatologic	0.334866	0.153181	0.934635	0.0473259	0.341455	51342	1045	50297	176	FALSE	FALSE
rs6899342_G	750.22	Congenital anomaly of gallbladder, bile ducts, liver, pancreas	congenital anomalies	0.856407	0.153185	1.22835	0.143991	0.248516	59286	120	59166	93	FALSE	FALSE
rs2074090_G	473.1	Chronic laryngitis	respiratory	0.844488	0.153186	1.16715	0.108211	0.353811	42168	182	41986	223	FALSE	FALSE
rs28578604_T	244.2	Acquired hypothyroidism	endocrine/metabolic	0.611685	0.15319	0.921589	0.0571682	0.21958	50189	949	49240	70	FALSE	FALSE
rs5210_A	740	Osteoarthrosis	musculoskeletal	0.442668	0.153208	1.02487	0.017201	0.376865	58058	10456	47602	25	FALSE	FALSE
rs76369685_A	420.21	Acute pericarditis	circulatory system	0.468115	0.153208	1.34731	0.208716	0.0589597	56598	160	56438	374	FALSE	FALSE
rs1799884_T	624	Symptoms involving female genital tract	genitourinary	0.827058	0.153214	1.20669	0.131546	0.177215	30889	176	30713	1	FALSE	FALSE
rs2941257_T	250.4	Abnormal glucose	endocrine/metabolic	0.850093	0.153221	1.03209	0.0221141	0.260713	50195	6413	43782	221	FALSE	FALSE
rs76177300_A	535.2	Atrophic gastritis	digestive	0.929277	0.153222	0.789168	0.165781	0.0459232	53437	530	52907	758	FALSE	FALSE
rs2268569_T	292.5	Transient alteration of awareness	mental disorders	0.736178	0.153222	0.818259	0.140436	0.0808629	49924	406	49518	6	FALSE	FALSE
rs925095_T	531.2	Gastric ulcer	digestive	0.970139	0.153223	0.897487	0.0757272	0.381943	59861	382	59479	173	FALSE	FALSE
rs56149656_G	871	Open wounds of extremities	injuries & poisonings	0.179179	0.15323	0.91737	0.0603865	0.106762	57188	1591	55597	75	FALSE	FALSE
rs11776904_C	803.3	Fracture of clavicle or scapula	injuries & poisonings	0.552214	0.153232	0.861129	0.104684	0.158676	50411	379	50032	857	FALSE	FALSE
rs6749367_T	550	Abdominal hernia	digestive	0.300413	0.153243	0.96543	0.0246339	0.2529	58887	4968	53919	429	FALSE	FALSE
rs11989843_G	184	Cancer of other female genital organs	neoplasms	0.779465	0.153245	1.10202	0.0680189	0.195767	29816	668	29148	256	FALSE	FALSE
rs10734253_G	767	Cervicocranial/Cervicobrachial syndrome	symptoms	0.489272	0.153247	1.34251	0.206238	0.437752	54982	47	54935	117	FALSE	FALSE
rs4775238_A	634	Miscarriage; stillbirth	pregnancy complications	0.377913	0.153249	1.10112	0.0674484	0.414103	32999	464	32535	139	FALSE	FALSE
rs1971152_C	290.16	Vascular dementia	mental disorders	0.598986	0.15325	1.15829	0.102894	0.411366	49366	195	49171	371	FALSE	FALSE
rs1016565_A	627.3	Postmenopausal atrophic vaginitis	genitourinary	0.944932	0.153254	1.06935	0.0469531	0.308608	24941	1123	23818	54	FALSE	FALSE
rs10116772_A	218	Benign neoplasm of uterus	neoplasms	0.721862	0.153254	1.07786	0.0525034	0.408177	31000	763	30237	29	FALSE	FALSE
rs72650616_A	740.2	Osteoarthrosis, generalized	musculoskeletal	0.464245	0.153254	1.07873	0.0530631	0.106677	49636	2085	47551	85	FALSE	FALSE
rs7163757_T	695.9	Unspecified erythematous condition	dermatologic	0.981873	0.153256	0.869449	0.0979579	0.422984	53015	219	52796	34	FALSE	FALSE
rs1250590_A	994	Sepsis and SIRS	injuries & poisonings	0.84365	0.153257	0.968128	0.0226806	0.475332	60300	4276	56024	1018	FALSE	FALSE
rs2403205_T	473	Diseases of the larynx and vocal cords	respiratory	0.727697	0.153258	0.954109	0.0328946	0.37053	44211	2135	42076	128	FALSE	FALSE
rs2268570_G	345	Epilepsy, recurrent seizures, convulsions	neurological	0.995206	0.153266	0.966014	0.0242117	0.420166	50749	3830	46919	258	FALSE	FALSE
rs777355_A	809	Fracture of unspecified bones	injuries & poisonings	0.0239603	0.153269	1.03995	0.027431	0.481023	53408	2829	50579	278	FALSE	FALSE
rs2908289_A	573.9	Abnormal serum enzyme levels	digestive	0.137579	0.15327	0.931251	0.0498758	0.17906	48143	1481	46662	14	FALSE	FALSE
rs4812816_A	733.9	Chondromalacia	musculoskeletal	0.430129	0.153271	0.732985	0.217517	0.217147	49722	76	49646	40	FALSE	FALSE
rs10039427_A	961	Poisoning by other anti-infectives	injuries & poisonings	0.792374	0.153272	1.22546	0.142371	0.185707	46366	147	46219	192	FALSE	FALSE
rs11776904_C	656.7	Conditions involving the integument and temperature regulation of fetus and newborn	pregnancy complications	0.254575	0.153272	1.26737	0.16592	0.158203	60865	139	60726	1052	FALSE	FALSE
rs13136239_A	720	Spinal stenosis	musculoskeletal	0.825134	0.153277	0.956909	0.0308441	0.331852	51434	2685	48749	584	FALSE	FALSE
rs10116772_A	250.3	Insulin pump user	endocrine/metabolic	0.48024	0.153278	1.03939	0.0270505	0.408181	47147	3218	43929	37	FALSE	FALSE
rs72648855_T	565.1	Anal and rectal polyp	digestive	0.345519	0.153279	1.24913	0.155772	0.10687	51633	183	51450	22	FALSE	FALSE
rs72650615_C	565.1	Anal and rectal polyp	digestive	0.345519	0.153279	1.24913	0.155772	0.10687	51633	183	51450	22	FALSE	FALSE
rs2948567_T	626	Disorders of menstruation and other abnormal bleeding from female genital tract	genitourinary	0.510184	0.153282	1.04123	0.0282952	0.332804	27070	3320	23750	143	FALSE	FALSE
rs2894536_C	962	Poisoning by hormones and synthetic substitutes	injuries & poisonings	0.274991	0.153288	1.1906	0.122167	0.160246	46310	226	46084	337	FALSE	FALSE
rs1364809_C	262	Mineral deficiency NEC	endocrine/metabolic	0.50503	0.153288	1.30764	0.187833	0.0255284	43814	471	43343	8	FALSE	FALSE
rs1125253_T	427.5	Arrhythmia (cardiac) NOS	circulatory system	0.203439	0.153292	0.963247	0.0262222	0.275542	41667	4437	37230	295	FALSE	FALSE
rs1125251_T	427.5	Arrhythmia (cardiac) NOS	circulatory system	0.203439	0.153292	0.963247	0.0262222	0.275542	41667	4437	37230	295	FALSE	FALSE
rs2380949_G	370.1	Corneal ulcer	sense organs	0.116829	0.153296	0.728799	0.22154	0.0959216	54237	153	54084	61	FALSE	FALSE
rs6889788_A	737	Curvature of spine	musculoskeletal	0.823796	0.15331	0.9289	0.0516506	0.185731	55637	1351	54286	68	FALSE	FALSE
rs10993460_C	578.1	Hematemesis	digestive	0.650401	0.153312	0.845415	0.117602	0.0880213	49346	522	48824	36	FALSE	FALSE
rs2908289_A	443.9	Peripheral vascular disease, unspecified	circulatory system	0.640112	0.153312	0.939204	0.0439255	0.179702	53074	2021	51053	19	FALSE	FALSE
rs4930046_A	851	Complications of transplants and reattached limbs	injuries & poisonings	0.278963	0.153315	1.08504	0.0571576	0.482528	53857	624	53233	607	FALSE	FALSE
rs116761056_T	443.7	Peripheral angiopathy in diseases classified elsewhere	circulatory system	0.486167	0.153319	0.553632	0.414072	0.0191481	51206	273	50933	144	FALSE	FALSE
rs11263762_A	306.1	Mental disorders durring/after pregnancy	mental disorders	0.691999	0.153328	0.888877	0.0824982	0.407773	19208	320	18888	36	FALSE	FALSE
rs6485473_G	362.1	Retinopathy of prematurity	sense organs	0.233753	0.153333	1.23172	0.145962	0.315736	56533	103	56430	67	FALSE	FALSE
rs6899342_G	292.5	Transient alteration of awareness	mental disorders	0.956811	0.153334	1.12199	0.0806136	0.248656	49852	405	49447	82	FALSE	FALSE
rs1125253_T	609.1	Infertility, male	genitourinary	0.79563	0.153338	1.5431	0.30381	0.27265	19437	23	19414	149	FALSE	FALSE
rs1125251_T	609.1	Infertility, male	genitourinary	0.79563	0.153338	1.5431	0.30381	0.27265	19437	23	19414	149	FALSE	FALSE
rs34506303_G	344	Other paralytic syndromes	neurological	0.371033	0.153346	0.888603	0.0827171	0.158768	46971	599	46372	830	FALSE	FALSE
rs2908289_A	528.1	Stomatitis and mucositis	digestive	0.533293	0.153347	0.904762	0.0700957	0.17885	59304	747	58557	19	FALSE	FALSE
rs12302189_A	250.6	Polyneuropathy in diabetes	endocrine/metabolic	0.803655	0.153348	1.11109	0.0737785	0.0563958	45686	1803	43883	91	FALSE	FALSE
rs10814915_T	374.1	Ectropion or entropion	sense organs	0.92532	0.15336	0.837791	0.123961	0.424716	54188	138	54050	98	FALSE	FALSE
rs11085259_T	440.22	Atherosclerosis of native arteries of the extremities with intermittent claudication	circulatory system	0.726826	0.153361	1.11773	0.0779515	0.180722	51463	537	50926	154	FALSE	FALSE
rs497273_C	204.3	Monocytic leukemia	neoplasms	0.0545092	0.153362	0.756431	0.195512	0.345214	59844	64	59780	293	FALSE	FALSE
rs35498576_C	282.9	Other hereditary hemolytic anemias	hematopoietic	0.344274	0.15337	1.22149	0.140134	0.281652	40037	122	39915	83	FALSE	FALSE
rs2268569_T	502	Postinflammatory pulmonary fibrosis	respiratory	0.81438	0.153372	0.859168	0.106317	0.0804156	43841	704	43137	7	FALSE	FALSE
rs10937714_C	223	Benign neoplasm of kidney and other urinary organs	neoplasms	0.0656216	0.153372	1.37052	0.220765	0.211294	47441	53	47388	521	FALSE	FALSE
rs1250590_A	750	Digestive congenital anomalies	congenital anomalies	0.894487	0.153373	1.09623	0.0643496	0.475918	58800	503	58297	1008	FALSE	FALSE
rs4558932_C	601.1	Prostatitis	genitourinary	0.866365	0.15338	0.870088	0.0974724	0.210673	20819	355	20464	203	FALSE	FALSE
rs4433533_G	803.21	Colles' fracture	injuries & poisonings	0.650725	0.153381	0.814926	0.143349	0.215491	50979	163	50816	14	FALSE	FALSE
rs2523507_G	290.3	Other persistent mental disorders due to conditions classified elsewhere	mental disorders	0.988545	0.153386	1.09487	0.063486	0.260419	50148	629	49519	5	FALSE	FALSE
rs1016565_A	626.15	Infertility, female, associated with anovulation	genitourinary	0.896429	0.153386	0.684606	0.265405	0.30801	23858	40	23818	52	FALSE	FALSE
rs6026591_A	763	Thoracic or lumbosacral neuritis or radiculitis, unspecified	symptoms	0.526442	0.153388	0.956721	0.0309904	0.379484	57312	2399	54913	149	FALSE	FALSE
rs12746673_C	618.1	Prolapse of vaginal walls	genitourinary	0.246004	0.153389	1.09417	0.0630358	0.210446	34194	742	33452	551	FALSE	FALSE
rs777355_A	285.2	Anemia of chronic disease	hematopoietic	0.121004	0.153389	0.96637	0.0239611	0.481213	43780	3988	39792	225	FALSE	FALSE
rs1971152_C	110.11	Dermatophytosis of nail	infectious diseases	0.788142	0.153398	0.948468	0.0370592	0.410636	54787	1605	53182	421	FALSE	FALSE
rs72650616_A	303	Psychogenic and somatoform disorders	mental disorders	0.415054	0.153399	1.15923	0.103498	0.107233	36612	447	36165	57	FALSE	FALSE
rs16860758_G	386.2	Peripheral or central vertigo	sense organs	0.446439	0.153407	0.9117	0.0647551	0.184986	53023	862	52161	571	FALSE	FALSE
rs6899343_T	740.1	Osteoarthritis; localized	musculoskeletal	0.863985	0.153408	1.03456	0.0238022	0.247349	53384	6129	47255	436	FALSE	FALSE
rs72979712_T	580	Nephritis; nephrosis; renal sclerosis	genitourinary	0.541787	0.15341	0.865627	0.10108	0.0519405	47102	1173	45929	53	FALSE	FALSE
rs2285676_G	480.1	Bacterial pneumonia	respiratory	0.298618	0.15341	1.0523	0.0357124	0.375641	48971	1728	47243	19	FALSE	FALSE
rs11776904_C	193	Thyroid cancer	neoplasms	0.384478	0.153412	0.888527	0.0827905	0.157961	60819	603	60216	1047	FALSE	FALSE
rs11776904_C	579	Other symptoms involving abdomen and pelvis	digestive	0.659424	0.15343	1.05092	0.0347905	0.157938	51286	3214	48072	893	FALSE	FALSE
rs8070737_T	571.51	Cirrhosis of liver without mention of alcohol	digestive	0.213574	0.153443	0.942229	0.041687	0.181632	48769	2113	46656	20	FALSE	FALSE
rs10181515_T	275.2	Disorders of copper metabolism	endocrine/metabolic	0.375821	0.153447	1.49543	0.28191	0.2268	55518	30	55488	19	FALSE	FALSE
rs72727388_C	527.7	Disturbance of salivary secretion	digestive	0.618845	0.153459	1.10367	0.0691041	0.273042	58416	516	57900	720	FALSE	FALSE
rs11085259_T	394.3	Aortic valve disease	circulatory system	0.295153	0.153462	0.540557	0.43096	0.179879	50331	29	50302	142	FALSE	FALSE
rs11890449_T	270.3	Disorders of plasma protein metabolism	endocrine/metabolic	0.92978	0.153465	1.16488	0.106923	0.0514746	59777	785	58992	49	FALSE	FALSE
rs11626787_G	772.2	Spasm of muscle	symptoms	0.709409	0.153466	0.945568	0.0392112	0.346387	54940	1506	53434	149	FALSE	FALSE
rs142848532_T	523.1	Gingivitis	digestive	0.410553	0.153466	1.21083	0.134027	0.0473249	57232	521	56711	947	FALSE	FALSE
rs6790843_A	694.3	Vascular disorders of skin	dermatologic	0.0712293	0.153471	0.633851	0.319426	0.372933	52803	25	52778	55	FALSE	FALSE
rs11708903_G	700	Corns and callosities	dermatologic	0.240678	0.153474	0.899102	0.0745136	0.455377	56238	375	55863	78	FALSE	FALSE
rs1250542_A	287.1	Spontaneous ecchymoses	hematopoietic	0.977346	0.153475	1.1912	0.122579	0.371428	47701	137	47564	144	FALSE	FALSE
rs7632381_C	363.3	Chorioretinal scars	sense organs	0.549415	0.153477	0.832541	0.1284	0.436497	57076	128	56948	9	FALSE	FALSE
rs6031558_C	278.1	Obesity	endocrine/metabolic	0.94431	0.153483	1.0337	0.0232198	0.328266	54727	7685	47042	23	FALSE	FALSE
rs3775094_A	686.4	Pyogenic granuloma	dermatologic	0.991752	0.153488	0.76943	0.183635	0.462882	51498	61	51437	298	FALSE	FALSE
rs8070737_T	555.21	Ulcerative colitis (chronic)	digestive	0.0626323	0.15349	0.877516	0.0915425	0.182086	41181	443	40738	14	FALSE	FALSE
rs112412537_A	145.5	Cancer of the mouth floor	neoplasms	0.870826	0.153497	0.362188	0.711553	0.0391675	60586	70	60516	782	FALSE	FALSE
rs2380949_G	590	Pyelonephritis	genitourinary	0.0804192	0.153503	1.11153	0.0740843	0.0958242	46841	999	45842	50	FALSE	FALSE
rs4775238_A	564	Functional digestive disorders	digestive	0.0872412	0.153504	1.0359	0.0247147	0.415031	44275	3683	40592	178	FALSE	FALSE
rs12302189_A	686.2	Impetigo	dermatologic	0.759579	0.153504	0.59863	0.359507	0.0552646	51751	121	51630	97	FALSE	FALSE
rs10993460_C	428.1	Congestive heart failure (CHF) NOS	circulatory system	0.936082	0.153508	0.948066	0.0373667	0.0880416	54974	5385	49589	41	FALSE	FALSE
rs1125253_T	729	Other disorders of soft tissues	musculoskeletal	0.554268	0.153509	0.934215	0.0476783	0.274533	47763	1174	46589	338	FALSE	FALSE
rs1125251_T	729	Other disorders of soft tissues	musculoskeletal	0.554268	0.153509	0.934215	0.0476783	0.274533	47763	1174	46589	338	FALSE	FALSE
rs16860758_G	980	Encounter for long-term (current) use of antibiotics	infectious diseases	0.708877	0.153512	0.940655	0.0428652	0.184556	60594	1953	58641	649	FALSE	FALSE
rs6867984_A	286	Coagulation defects	hematopoietic	0.00391505	0.153513	1.05839	0.0397595	0.106757	51163	3471	47692	12	FALSE	FALSE
rs11042984_C	592.12	Chronic cystitis	genitourinary	0.49801	0.153517	1.25709	0.160311	0.413037	45761	79	45682	216	FALSE	FALSE
rs11708067_G	530.13	Barrett's esophagus	digestive	0.422219	0.153523	1.12006	0.0794413	0.234782	37654	425	37229	2	FALSE	FALSE
rs9489217_C	286.81	Primary hypercoagulable state	hematopoietic	0.7888	0.153525	0.913262	0.0635743	0.450087	48194	510	47684	18	FALSE	FALSE
rs72979712_T	733.6	Costochondritis	musculoskeletal	0.62454	0.153533	0.484752	0.507382	0.0523436	49710	76	49634	53	FALSE	FALSE
rs4237150_C	721.8	Other allied disorders of spine	musculoskeletal	0.824779	0.153534	0.741477	0.209585	0.41131	49222	51	49171	119	FALSE	FALSE
rs3802113_G	264.9	Lack of normal physiological development, unspecified	endocrine/metabolic	0.214995	0.153535	1.10718	0.0713389	0.164491	44124	812	43312	42	FALSE	FALSE
rs12493_T	737	Curvature of spine	musculoskeletal	0.821719	0.153543	0.92894	0.0516501	0.185726	55633	1351	54282	72	FALSE	FALSE
rs11890449_T	573.4	Acute and subacute necrosis of liver	digestive	0.958594	0.153543	0.759406	0.192848	0.0512651	46991	352	46639	43	FALSE	FALSE
rs2941257_T	731	Osteitis deformans and osteopathies associated with other disorders classified elsewhere	musculoskeletal	0.858469	0.153544	0.891762	0.0802706	0.261438	49899	428	49471	225	FALSE	FALSE
rs10766395_C	440	Atherosclerosis	circulatory system	0.0539	0.153545	1.04729	0.0323754	0.380638	52881	2260	50621	486	FALSE	FALSE
rs16969990_T	573.3	Hepatomegaly	digestive	0.792159	0.153546	1.2297	0.144888	0.0694696	46963	316	46647	29	FALSE	FALSE
rs2403205_T	519.2	Respiratory complications	respiratory	0.880634	0.153551	0.849289	0.114467	0.370558	56230	174	56056	158	FALSE	FALSE
rs4984980_A	626.12	Excessive or frequent menstruation	genitourinary	0.850202	0.153554	1.08644	0.0580936	0.188489	24585	968	23617	277	FALSE	FALSE
rs6867984_A	614.3	Pelvic inflammatory disease (PID)	genitourinary	0.664954	0.153554	1.26181	0.162954	0.104911	31255	170	31085	6	FALSE	FALSE
rs3213571_C	80	Postoperative infection	infectious diseases	0.9177	0.153556	1.10228	0.0682379	0.0834345	60107	1354	58753	126	FALSE	FALSE
rs1971152_C	378.1	Strabismus (not specified as paralytic)	sense organs	0.939141	0.153557	1.08786	0.0590119	0.410792	54401	604	53797	404	FALSE	FALSE
rs7405696_C	420	Carditis	circulatory system	0.322595	0.153563	1.05216	0.0356289	0.407663	58005	1678	56327	504	FALSE	FALSE
rs12631733_T	709.2	Sicca syndrome	dermatologic	0.78145	0.153564	0.868897	0.0984757	0.160735	52179	428	51751	144	FALSE	FALSE
rs142848532_T	841	Sprains and strains of back and neck	injuries & poisonings	0.0577872	0.153566	0.833423	0.127686	0.0470761	54943	820	54123	919	FALSE	FALSE
rs2403205_T	705.1	Dyshidrosis	dermatologic	0.288421	0.153574	0.824295	0.135406	0.369682	56155	125	56030	153	FALSE	FALSE
rs11042985_G	214.1	Lipoma of skin and subcutaneous tissue	neoplasms	0.712928	0.153577	1.11735	0.0777596	0.41312	61435	339	61096	240	FALSE	FALSE
rs76369685_A	727.6	Rupture of tendon, nontraumatic	musculoskeletal	0.443551	0.153581	1.17883	0.115294	0.0589301	47200	593	46607	311	FALSE	FALSE
rs4812816_A	743.2	Pathologic fracture	musculoskeletal	0.375414	0.153581	1.08575	0.0576521	0.217885	52748	887	51861	42	FALSE	FALSE
rs4513637_G	575.9	Nonspecific abnormal findings on radiological and other examination of biliary tract	digestive	0.335339	0.153582	1.24203	0.151892	0.176053	56463	132	56331	560	FALSE	FALSE
rs11708067_G	647.3	Major puerperal infection	pregnancy complications	0.0501071	0.153582	0.658015	0.293294	0.237461	34633	43	34590	2	FALSE	FALSE
rs10993460_C	526.3	Anomalies of jaw size/symmetry	digestive	0.840106	0.153585	1.34916	0.209871	0.0880166	57688	110	57578	42	FALSE	FALSE
rs11708067_G	81.11	Acute graft-versus-host disease	infectious diseases	0.267039	0.153589	0.557147	0.409908	0.235665	58895	24	58871	3	FALSE	FALSE
rs1519480_C	286.6	Defibrination syndrome	hematopoietic	0.136979	0.153595	1.2535	0.158337	0.325953	47783	86	47697	4	FALSE	FALSE
rs1250542_A	334.21	Amyotrophic Lateral Sclerosis	neurological	0.901573	0.153596	1.26698	0.165833	0.371955	47085	74	47011	139	FALSE	FALSE
rs2285676_G	440.1	Atherosclerosis of renal artery	circulatory system	0.194758	0.153597	1.12832	0.084608	0.3765	51344	295	51049	21	FALSE	FALSE
rs35498576_C	531.1	Hemorrhage from gastrointestinal ulcer	digestive	0.511506	0.153601	1.16257	0.105567	0.28161	59735	212	59523	125	FALSE	FALSE
rs1016565_A	703	Diseases of nail, NOS	dermatologic	0.478747	0.153605	1.10841	0.0721354	0.31042	58321	442	57879	125	FALSE	FALSE
rs11042984_C	706	Diseases of sebaceous glands	dermatologic	0.513126	0.15361	1.04068	0.0279429	0.413135	58723	2783	55940	264	FALSE	FALSE
rs12493_T	550	Abdominal hernia	digestive	0.9049	0.15362	1.03936	0.0270536	0.186525	59228	4999	54229	70	FALSE	FALSE
rs76177300_A	952	Spinal cord injury without evidence of spinal bone injury	injuries & poisonings	0.968115	0.153623	1.52954	0.297836	0.0460588	62431	86	62345	891	FALSE	FALSE
rs76177300_A	198.1	Secondary malignancy of lymph nodes	neoplasms	0.978423	0.153625	0.913297	0.0635629	0.0455602	47772	3305	44467	678	FALSE	FALSE
rs35533056_A	715.3	Spinal enthesopathy	musculoskeletal	0.978628	0.153626	0.768674	0.184386	0.384634	53031	67	52964	298	FALSE	FALSE
rs724016_G	686.5	Pyoderma	dermatologic	0.363742	0.153629	0.743764	0.207475	0.43461	51759	50	51709	13	FALSE	FALSE
rs4660895_T	644	Anemia during pregnancy	pregnancy complications	0.685833	0.153629	0.826669	0.133408	0.294774	35115	148	34967	18	FALSE	FALSE
rs10766395_C	446.4	Wegener's granulomatosis	circulatory system	0.364654	0.153634	1.18661	0.119916	0.380459	50765	144	50621	474	FALSE	FALSE
rs4887810_A	599.4	Urinary incontinence	genitourinary	0.270847	0.153639	1.04507	0.0308957	0.326152	47300	2587	44713	252	FALSE	FALSE
rs6031558_C	426.9	Cardiac pacemaker/device in situ	circulatory system	0.957617	0.153651	0.956696	0.0310279	0.325396	40314	2840	37474	17	FALSE	FALSE
rs8070737_T	281.12	Other vitamin B12 deficiency anemia	hematopoietic	0.469085	0.153655	0.894848	0.0778708	0.180596	40585	613	39972	18	FALSE	FALSE
rs16860758_G	426.32	Left bundle branch block	circulatory system	0.0294072	0.153663	1.10694	0.0712144	0.186391	37762	654	37108	414	FALSE	FALSE
rs3213571_C	789	Nausea and vomiting	symptoms	0.925177	0.153665	0.96102	0.0278685	0.0832438	55830	10734	45096	112	FALSE	FALSE
rs2894536_C	286	Coagulation defects	hematopoietic	0.296981	0.153681	0.951527	0.0348278	0.159721	50823	3450	47373	367	FALSE	FALSE
rs6899343_T	370.2	Superficial keratitis	sense organs	0.799961	0.153683	1.28056	0.173342	0.247598	53803	81	53722	434	FALSE	FALSE
rs11776904_C	427	Cardiac dysrhythmias	circulatory system	0.237944	0.153684	0.973618	0.0187404	0.158152	54318	17416	36902	924	FALSE	FALSE
rs2268569_T	691.3	Congenital pigmentary anomalies of skin	dermatologic	0.728917	0.153684	1.71579	0.378424	0.0811591	52853	32	52821	9	FALSE	FALSE
rs1971152_C	571.51	Cirrhosis of liver without mention of alcohol	digestive	0.937455	0.153688	1.047	0.0321971	0.411765	48450	2093	46357	355	FALSE	FALSE
rs867635_T	287.2	Allergic purpura	hematopoietic	0.90394	0.15369	0.481775	0.511894	0.0797176	47731	48	47683	19	FALSE	FALSE
rs78028320_A	528.12	Oral aphthae	digestive	0.664864	0.153691	1.28183	0.174043	0.188063	58374	96	58278	317	FALSE	FALSE
rs11626787_G	71	Human immunodeficiency virus [HIV] disease	infectious diseases	0.827905	0.153692	0.920282	0.0582323	0.347159	50147	687	49460	138	FALSE	FALSE
rs2908297_T	348.2	Cerebral edema and compression of brain	neurological	0.23975	0.153692	1.08809	0.0591779	0.156022	48179	1051	47128	17	FALSE	FALSE
rs2948567_T	370	Keratitis	sense organs	0.860944	0.153702	0.925242	0.0544662	0.333602	54667	802	53865	287	FALSE	FALSE
rs1125253_T	351	Other peripheral nerve disorders	neurological	0.285868	0.153704	0.958388	0.0297934	0.273979	56853	3094	53759	387	FALSE	FALSE
rs1125251_T	351	Other peripheral nerve disorders	neurological	0.285868	0.153704	0.958388	0.0297934	0.273979	56853	3094	53759	387	FALSE	FALSE
rs117252445_A	427.41	Ventricular fibrillation and flutter	circulatory system	0.449179	0.153706	0.725917	0.22454	0.0552414	37671	247	37424	68	FALSE	FALSE
rs5210_A	751.1	Congenital anomalies of genital organs	congenital anomalies	0.264201	0.15371	0.895959	0.0770114	0.376696	59617	385	59232	24	FALSE	FALSE
rs35533056_A	446	Polyarteritis nodosa and allied conditions	circulatory system	0.822069	0.153714	0.913834	0.0631646	0.385777	51347	548	50799	285	FALSE	FALSE
rs62432360_C	454.1	Varicose veins of lower extremity	circulatory system	0.583261	0.153741	1.10926	0.0726909	0.178849	44792	619	44173	642	FALSE	FALSE
rs10766395_C	634	Miscarriage; stillbirth	pregnancy complications	0.238007	0.153743	1.10242	0.0683566	0.382654	32877	464	32413	267	FALSE	FALSE
rs2908289_A	580	Nephritis; nephrosis; renal sclerosis	genitourinary	0.805497	0.153745	0.923278	0.0559613	0.179013	47139	1173	45966	13	FALSE	FALSE
rs1905505_A	358	Myoneural disorders	neurological	0.703102	0.15375	0.86516	0.101542	0.289601	55630	254	55376	306	FALSE	FALSE
rs1250109_C	711.1	Pyogenic arthritis	musculoskeletal	0.130157	0.153752	0.852039	0.112256	0.172401	52172	315	51857	18	FALSE	FALSE
rs78028320_A	202.2	Non-Hodgkins lymphoma	neoplasms	0.684155	0.153759	1.11676	0.0774212	0.188055	60275	520	59755	327	FALSE	FALSE
rs2523504_T	286.7	Other and unspecified coagulation defects	hematopoietic	0.87419	0.153762	0.944545	0.0399983	0.259055	49422	1722	47700	1	FALSE	FALSE
rs1848067_T	344	Other paralytic syndromes	neurological	0.09823	0.153762	1.08889	0.0597033	0.360717	47705	605	47100	46	FALSE	FALSE
rs4433533_G	110.11	Dermatophytosis of nail	infectious diseases	0.656196	0.153769	0.938379	0.0445907	0.215405	55182	1618	53564	12	FALSE	FALSE
rs12531914_A	720	Spinal stenosis	musculoskeletal	0.959168	0.15377	1.04651	0.0318713	0.268932	51883	2706	49177	113	FALSE	FALSE
rs11708903_G	350	Abnormal movement	neurological	0.241866	0.15377	1.02921	0.0201881	0.455105	59205	5524	53681	82	FALSE	FALSE
rs72979712_T	363	Chorioretinal inflammations, scars, and other disorders of choroid	sense organs	0.748822	0.153773	0.694932	0.255159	0.0520046	57120	219	56901	58	FALSE	FALSE
rs62405452_A	614.3	Pelvic inflammatory disease (PID)	genitourinary	0.667723	0.153776	1.26166	0.162957	0.104924	31256	170	31086	5	FALSE	FALSE
rs62405453_A	614.3	Pelvic inflammatory disease (PID)	genitourinary	0.667723	0.153776	1.26166	0.162957	0.104924	31256	170	31086	5	FALSE	FALSE
rs62405454_C	614.3	Pelvic inflammatory disease (PID)	genitourinary	0.667723	0.153776	1.26166	0.162957	0.104924	31256	170	31086	5	FALSE	FALSE
rs777355_A	962.2	Insulins and antidiabetic agents causing adverse effects in therapeutic use	injuries & poisonings	0.34808	0.15378	0.727505	0.223048	0.479881	46200	42	46158	254	FALSE	FALSE
rs4513637_G	635.3	Placenta previa and abruptio placenta	pregnancy complications	0.521688	0.15378	1.25812	0.16099	0.175722	32466	120	32346	328	FALSE	FALSE
rs11776904_C	145	Cancer of mouth	neoplasms	0.493679	0.153781	0.900513	0.0734702	0.158071	61039	754	60285	1043	FALSE	FALSE
rs62432360_C	433	Cerebrovascular disease	circulatory system	0.763867	0.153787	1.03741	0.0257497	0.17838	57896	6167	51729	810	FALSE	FALSE
rs116761056_T	733.2	Cyst of bone	musculoskeletal	0.0373963	0.153801	1.91946	0.45718	0.0189424	49624	71	49553	138	FALSE	FALSE
rs1250542_A	743.9	Osteopenia or other disorder of bone and cartilage	musculoskeletal	0.895842	0.153804	1.04178	0.0286956	0.372748	54722	2965	51757	160	FALSE	FALSE
rs11263762_A	555.1	Regional enteritis	digestive	0.00178521	0.15381	0.954062	0.0329735	0.409167	42738	2043	40695	64	FALSE	FALSE
rs76177300_A	395.4	Nonrheumatic pulmonary valve disorders	circulatory system	0.980769	0.153811	1.31406	0.191504	0.0454518	49998	250	49748	730	FALSE	FALSE
rs12746673_C	735	Acquired foot deformities	musculoskeletal	0.526458	0.153812	1.05846	0.0398391	0.208253	55435	1922	53513	902	FALSE	FALSE
rs2941257_T	279.8	Other specified disorders involving the immune mechanism	endocrine/metabolic	0.946405	0.153816	0.739913	0.211209	0.261038	55942	68	55874	242	FALSE	FALSE
rs2074090_G	743.2	Pathologic fracture	musculoskeletal	0.155044	0.153818	1.07384	0.0499507	0.353429	52507	884	51623	296	FALSE	FALSE
rs34351_C	789	Nausea and vomiting	symptoms	0.519521	0.15382	1.0234	0.0162153	0.330493	55856	10729	45127	85	FALSE	FALSE
rs11650000_A	735.21	Hammer toe (acquired)	musculoskeletal	0.161679	0.153823	0.921953	0.056979	0.453233	54825	645	54180	181	FALSE	FALSE
rs4775238_A	371.21	Allergic conjunctivitis	sense organs	0.0767987	0.153825	0.935322	0.0468847	0.416193	54888	977	53911	241	FALSE	FALSE
rs6790843_A	159.3	Malignant neoplasm of gallbladder and extrahepatic bile ducts	neoplasms	0.509518	0.153827	1.16614	0.10777	0.374764	55124	180	54944	62	FALSE	FALSE
rs1125253_T	601.4	Balanoposthitis	genitourinary	0.803004	0.153828	1.38994	0.230877	0.271741	20549	42	20507	157	FALSE	FALSE
rs1125251_T	601.4	Balanoposthitis	genitourinary	0.803004	0.153828	1.38994	0.230877	0.271741	20549	42	20507	157	FALSE	FALSE
rs2941257_T	433.8	Late effects of cerebrovascular disease	circulatory system	0.811693	0.153831	0.93113	0.0500349	0.260068	53338	1108	52230	229	FALSE	FALSE
rs12631733_T	737.3	Kyphoscoliosis and scoliosis	musculoskeletal	0.786717	0.153834	0.918982	0.0592442	0.159832	55377	1162	54215	151	FALSE	FALSE
rs3733227_C	687.4	Disturbance of skin sensation	dermatologic	0.221209	0.153834	1.03956	0.0272067	0.334836	50904	3252	47652	2	FALSE	FALSE
rs10993460_C	275.1	Disorders of iron metabolism	hematopoietic	0.909805	0.153835	0.781971	0.172453	0.0880416	55718	257	55461	45	FALSE	FALSE
rs6128461_T	656.7	Conditions involving the integument and temperature regulation of fetus and newborn	pregnancy complications	0.12084	0.153837	0.828376	0.132029	0.379975	61808	141	61667	57	FALSE	FALSE
rs4433533_G	738.4	Acquired spondylolisthesis	musculoskeletal	0.0296758	0.153837	1.08391	0.0565004	0.215174	55260	919	54341	15	FALSE	FALSE
rs4660895_T	751.1	Congenital anomalies of genital organs	congenital anomalies	0.263629	0.15384	0.889287	0.0822771	0.295423	59606	385	59221	35	FALSE	FALSE
rs11002898_A	580.3	Nephritis and nephropathy without mention of glomerulonephritis	genitourinary	0.390908	0.153843	1.09405	0.0630276	0.250124	46525	660	45865	116	FALSE	FALSE
rs144155527_T	426.8	Other cardiac conduction disorders	circulatory system	0.00464021	0.153846	0.437046	0.580414	0.0178543	37582	188	37394	100	FALSE	FALSE
rs11650000_A	760	Back pain	symptoms	0.159584	0.153846	1.02214	0.0153569	0.453888	56612	11240	45372	183	FALSE	FALSE
rs11989843_G	292.3	Memory loss	mental disorders	0.802404	0.153852	0.935634	0.0466539	0.195662	50761	1604	49157	407	FALSE	FALSE
rs3775094_A	800.4	Fracture of patella	injuries & poisonings	0.98575	0.153853	1.12926	0.0852423	0.462925	50829	274	50555	290	FALSE	FALSE
rs6899342_G	71	Human immunodeficiency virus [HIV] disease	infectious diseases	0.825028	0.153858	0.91071	0.0655879	0.246584	50202	686	49516	80	FALSE	FALSE
rs10937714_C	477	Epistaxis or throat hemorrhage	respiratory	0.524985	0.153859	1.09118	0.0611917	0.212617	42546	780	41766	462	FALSE	FALSE
rs11263762_A	750.11	Esophageal atresia/tracheoesophageal fistula	congenital anomalies	0.707216	0.153862	1.44334	0.257331	0.410351	59203	30	59173	91	FALSE	FALSE
rs6485473_G	696	Psoriasis and related disorders	dermatologic	0.605421	0.153877	1.06932	0.0469993	0.316508	51441	1051	50390	69	FALSE	FALSE
rs6103716_C	459	Other disorders of circulatory system	circulatory system	0.898444	0.153887	1.05663	0.0386288	0.314216	51985	1595	50390	68	FALSE	FALSE
rs2908296_T	286.81	Primary hypercoagulable state	hematopoietic	0.144051	0.153899	1.12762	0.084236	0.152758	48161	509	47652	52	FALSE	FALSE
rs35498576_C	704.2	Hirsutism	dermatologic	0.121422	0.153901	0.831652	0.129282	0.280887	58043	166	57877	127	FALSE	FALSE
rs10039427_A	737	Curvature of spine	musculoskeletal	0.771381	0.153908	0.928756	0.0518347	0.185178	55490	1344	54146	227	FALSE	FALSE
rs2523506_T	278.4	Abnormal weight gain	endocrine/metabolic	0.282787	0.153911	1.07813	0.0527571	0.160687	48557	1520	47037	23	FALSE	FALSE
rs2941257_T	622	Polyp of female genital organs	genitourinary	0.956226	0.153918	1.13196	0.0869301	0.260435	34164	324	33840	143	FALSE	FALSE
rs56149656_G	870.4	Open wound of nose and sinus	injuries & poisonings	0.32949	0.153926	0.429957	0.591998	0.106961	55628	31	55597	71	FALSE	FALSE
rs7405696_C	530.15	Eosinophilic esophagitis	digestive	0.0765304	0.153929	0.856911	0.108306	0.406348	37116	187	36929	319	FALSE	FALSE
rs1971152_C	355.1	Chronic pain syndrome	neurological	0.927426	0.153933	0.944441	0.040092	0.410176	55069	1347	53722	420	FALSE	FALSE
rs1848067_T	593.2	Microscopic hematuria	genitourinary	0.561816	0.153937	0.899327	0.0744224	0.360145	46248	409	45839	49	FALSE	FALSE
rs2074090_G	724.1	Disorders of sacrum	musculoskeletal	0.118094	0.153946	0.884757	0.0858805	0.352772	49342	314	49028	272	FALSE	FALSE
rs7946714_C	759	Other and unspecified congenital anomalies	congenital anomalies	0.331756	0.153946	0.906216	0.0690718	0.215004	61222	679	60543	59	FALSE	FALSE
rs4513637_G	571.8	Liver abscess and sequelae of chronic liver disease	digestive	0.465947	0.153947	1.06838	0.046393	0.175615	47849	1610	46239	475	FALSE	FALSE
rs2380950_G	696.42	Psoriatic arthropathy	dermatologic	0.422621	0.153949	0.825411	0.134581	0.096373	50813	379	50434	25	FALSE	FALSE
rs9489217_C	288.11	Neutropenia	hematopoietic	0.479334	0.153957	1.04916	0.0336632	0.449272	47459	1855	45604	18	FALSE	FALSE
rs1364809_C	286.12	Congenital deficiency of other clotting factors (including factor VII)	hematopoietic	0.000196986	0.153974	0.238624	1.00507	0.0254736	47775	81	47694	7	FALSE	FALSE
rs34506303_G	856	Vascular complications of surgery and medical procedures	injuries & poisonings	0.792644	0.153975	0.727644	0.223019	0.158734	53032	93	52939	936	FALSE	FALSE
rs11564710_A	626.15	Infertility, female, associated with anovulation	genitourinary	0.467486	0.153981	1.37755	0.224678	0.416443	23858	40	23818	54	FALSE	FALSE
rs757209_A	752	Nervous system congenital anomalies	congenital anomalies	0.391746	0.153986	1.09222	0.0618808	0.407206	61642	551	61091	593	FALSE	FALSE
rs12453443_G	411.4	Coronary atherosclerosis	circulatory system	0.0935586	0.153987	0.973857	0.0185822	0.404053	55609	9797	45812	660	FALSE	FALSE
rs2924447_A	705.1	Dyshidrosis	dermatologic	0.399128	0.153987	1.27204	0.16879	0.141639	55779	125	55654	551	FALSE	FALSE
rs2564929_T	296	Mood disorders	mental disorders	0.617653	0.153992	1.02316	0.0160627	0.328148	48149	11947	36202	15	FALSE	FALSE
rs8070737_T	426	Cardiac conduction disorders	circulatory system	0.240023	0.153999	1.03898	0.0268262	0.181795	43285	5814	37471	19	FALSE	FALSE
rs7405696_C	340	Migraine	neurological	0.10348	0.154001	0.963917	0.0257797	0.40829	57453	3412	54041	485	FALSE	FALSE
rs10766395_C	619.5	Noninflammatory disorders of vulva and perineum	genitourinary	0.0863916	0.154001	0.855245	0.10969	0.383339	30953	185	30768	261	FALSE	FALSE
rs9489217_C	180.3	Cervical intraepithelial neoplasia [CIN] [Cervical dysplasia]	neoplasms	0.550244	0.154003	0.915807	0.0616962	0.453121	27955	548	27407	14	FALSE	FALSE
rs142848532_T	597.8	Urethral hypermobility/ISD	genitourinary	0.14277	0.154007	0.678057	0.272549	0.0477433	55746	214	55532	929	FALSE	FALSE
rs6867984_A	612.2	Hypertrophy of breast (Gynecomastia)	genitourinary	0.0549537	0.154012	1.17998	0.116098	0.107189	55915	349	55566	12	FALSE	FALSE
rs1510148_T	656.1	Isoimmunization of fetus or newborn	pregnancy complications	0.91549	0.154014	1.41972	0.245852	0.260906	61501	39	61462	271	FALSE	FALSE
rs2924447_A	752	Nervous system congenital anomalies	congenital anomalies	0.514581	0.154015	1.12753	0.0842041	0.141216	61629	554	61075	609	FALSE	FALSE
rs11890449_T	228.1	Hemangioma of skin and subcutaneous tissue	neoplasms	0.934482	0.154016	0.837325	0.124549	0.0515091	61329	783	60546	52	FALSE	FALSE
rs11890449_T	401.22	Hypertensive chronic kidney disease	circulatory system	0.703299	0.154017	0.910712	0.0656115	0.051804	35171	3428	31743	32	FALSE	FALSE
rs2285676_G	535	Gastritis and duodenitis	digestive	0.444138	0.154022	1.05418	0.0370135	0.377054	55191	1590	53601	20	FALSE	FALSE
rs10842991_T	858	Complication of internal orthopedic device	injuries & poisonings	0.538474	0.154024	1.08927	0.0599867	0.191681	54228	869	53359	487	FALSE	FALSE
rs3213571_C	613.8	Other specified disorders of breast	genitourinary	0.752811	0.154025	1.16332	0.106126	0.0831175	59843	528	59315	121	FALSE	FALSE
rs2948567_T	198.2	Secondary malignancy of respiratory organs	neoplasms	0.773763	0.154026	0.954164	0.0329155	0.33292	47127	2286	44841	248	FALSE	FALSE
rs9489217_C	523	Gingival and periodontal diseases	digestive	0.888917	0.154026	0.929257	0.0514714	0.4503	58380	779	57601	20	FALSE	FALSE
rs1971152_C	686.3	Pilonidal cyst	dermatologic	0.446686	0.15403	1.23733	0.149395	0.411259	51453	91	51362	376	FALSE	FALSE
rs55754152_A	189.1	Cancer of kidney and renal pelvis	neoplasms	0.94384	0.154032	0.854642	0.110193	0.051376	62062	982	61080	40	FALSE	FALSE
rs7693_T	348.4	Cerebral cysts	neurological	0.460373	0.154039	0.839599	0.122653	0.365138	47252	154	47098	48	FALSE	FALSE
rs4558932_C	757	Congenital anomalies of the integument	congenital anomalies	0.212754	0.154056	0.628368	0.325975	0.211829	60039	39	60000	617	FALSE	FALSE
rs2133705_C	418	Nonspecific chest pain	circulatory system	0.471256	0.154057	0.979559	0.0144895	0.487743	54212	14325	39887	914	FALSE	FALSE
rs1250542_A	427.2	Atrial fibrillation and flutter	circulatory system	0.929495	0.15406	1.03187	0.0220088	0.372579	44039	6653	37386	127	FALSE	FALSE
rs10734253_G	327.3	Sleep apnea	neurological	0.161355	0.154064	1.02834	0.0196055	0.437663	53002	6709	46293	106	FALSE	FALSE
rs16860758_G	740.2	Osteoarthrosis, generalized	musculoskeletal	0.263332	0.154068	1.06219	0.0423283	0.184991	49216	2079	47137	527	FALSE	FALSE
rs11002898_A	690.1	Seborrheic dermatitis	dermatologic	0.451838	0.15407	0.916539	0.0611453	0.251674	53460	757	52703	131	FALSE	FALSE
rs11263762_A	609	Male infertility and abnormal spermatozoa	genitourinary	0.206937	0.154078	1.29715	0.18254	0.412822	19592	61	19531	29	FALSE	FALSE
rs72650616_A	255.21	Glucocorticoid deficiency	endocrine/metabolic	0.564964	0.154081	1.11778	0.0781196	0.107251	54284	803	53481	90	FALSE	FALSE
rs2971670_T	287.32	Secondary thrombocytopenia	hematopoietic	0.502226	0.154096	0.89618	0.0769105	0.179286	48286	625	47661	44	FALSE	FALSE
rs6026592_A	722.8	Postlaminectomy syndrome	musculoskeletal	0.136804	0.1541	0.917114	0.0607098	0.379667	49762	603	49159	129	FALSE	FALSE
rs2523506_T	709.7	Unspecified diffuse connective tissue disease	dermatologic	0.643352	0.154101	1.19728	0.126334	0.160863	52069	210	51859	25	FALSE	FALSE
rs1519480_C	523.31	Acute periodontitis	digestive	0.443843	0.154102	0.844539	0.118556	0.327352	57791	175	57616	4	FALSE	FALSE
rs3087948_T	577.3	Cyst and pseudocyst of pancreas	digestive	0.924604	0.154102	0.876707	0.0923259	0.188278	61165	421	60744	76	FALSE	FALSE
rs10860209_A	481	Influenza	respiratory	0.112944	0.154111	0.896985	0.0762833	0.151734	47735	724	47011	268	FALSE	FALSE
rs777355_A	204.2	Myeloid leukemia	neoplasms	0.159338	0.154112	1.07642	0.0516748	0.480893	60527	763	59764	315	FALSE	FALSE
rs4984980_A	611.11	Mammographic microcalcification	genitourinary	0.413783	0.154113	0.883087	0.0872408	0.189038	55473	478	54995	617	FALSE	FALSE
rs35533056_A	474	Acute and chronic tonsillitis	respiratory	0.897767	0.154118	1.06294	0.0428279	0.38529	43244	1271	41973	232	FALSE	FALSE
rs4701619_C	286.13	Congenital factor VIII disorder	hematopoietic	0.981682	0.154121	0.711158	0.23918	0.185792	47712	74	47638	63	FALSE	FALSE
rs2403205_T	856	Vascular complications of surgery and medical procedures	injuries & poisonings	0.819239	0.154123	1.23435	0.147741	0.370725	53773	95	53678	143	FALSE	FALSE
rs34506303_G	721.2	Spondylosis with myelopathy	musculoskeletal	0.613898	0.154123	0.867455	0.0997749	0.158743	48906	419	48487	861	FALSE	FALSE
rs56149656_G	635	Hemorrhage during pregnancy; childbirth and postpartum	pregnancy complications	0.146825	0.154124	0.823426	0.136327	0.107328	32969	340	32629	37	FALSE	FALSE
rs4775238_A	751.1	Congenital anomalies of genital organs	congenital anomalies	0.4822	0.154125	0.898548	0.0750643	0.415717	59401	383	59018	248	FALSE	FALSE
rs1016565_A	594.2	Calculus of lower urinary tract	genitourinary	0.801488	0.154127	1.18957	0.121813	0.309658	56790	150	56640	120	FALSE	FALSE
rs8003022_G	751.21	Cystic kidney disease	congenital anomalies	0.954837	0.154127	0.908105	0.0676409	0.39314	59681	472	59209	47	FALSE	FALSE
rs2924447_A	560.2	Impaction of intestine	digestive	0.168877	0.15413	1.23233	0.14659	0.14112	40533	170	40363	415	FALSE	FALSE
rs11042985_G	577.3	Cyst and pseudocyst of pancreas	digestive	0.768655	0.15413	1.10468	0.0698607	0.412524	61017	422	60595	234	FALSE	FALSE
rs72650616_A	365.2	Primary angle-closure glaucoma	sense organs	0.128171	0.154135	1.23481	0.148002	0.107156	57071	204	56867	97	FALSE	FALSE
rs62405452_A	286	Coagulation defects	hematopoietic	0.00744199	0.15414	1.0583	0.0397597	0.106765	51164	3471	47693	11	FALSE	FALSE
rs62405453_A	286	Coagulation defects	hematopoietic	0.00744199	0.15414	1.0583	0.0397597	0.106765	51164	3471	47693	11	FALSE	FALSE
rs62405454_C	286	Coagulation defects	hematopoietic	0.00744199	0.15414	1.0583	0.0397597	0.106765	51164	3471	47693	11	FALSE	FALSE
rs2941257_T	507	Pleurisy; pleural effusion	respiratory	0.653075	0.154141	1.03115	0.0215267	0.261114	49758	6781	42977	207	FALSE	FALSE
rs8003022_G	367.8	Hypermetropia	sense organs	0.960561	0.154143	1.1109	0.0738022	0.392823	57876	380	57496	46	FALSE	FALSE
rs6483215_A	228.1	Hemangioma of skin and subcutaneous tissue	neoplasms	0.459769	0.154147	0.916111	0.0614847	0.236417	61307	782	60525	78	FALSE	FALSE
rs11626787_G	851	Complications of transplants and reattached limbs	injuries & poisonings	0.405057	0.154149	1.08807	0.0592334	0.346781	54308	626	53682	145	FALSE	FALSE
rs1125253_T	624.9	stress incontinence, female	genitourinary	0.0705437	0.154159	1.08114	0.0547474	0.276546	31380	847	30533	194	FALSE	FALSE
rs1125251_T	624.9	stress incontinence, female	genitourinary	0.0705437	0.154159	1.08114	0.0547474	0.276546	31380	847	30533	194	FALSE	FALSE
rs2523506_T	306.9	Tension headache	mental disorders	0.528213	0.154161	0.768166	0.185089	0.161344	36323	131	36192	23	FALSE	FALSE
rs11626787_G	257	Testicular dysfunction	endocrine/metabolic	0.550044	0.154162	0.930401	0.0506248	0.349097	24413	920	23493	50	FALSE	FALSE
rs6817471_C	255	Disorders of adrenal glands	endocrine/metabolic	0.130162	0.154167	0.944052	0.0404041	0.334758	54974	1445	53529	36	FALSE	FALSE
rs12493_T	204.22	Myeloid leukemia, chronic	neoplasms	0.868953	0.154177	0.853257	0.11137	0.186296	60283	299	59984	78	FALSE	FALSE
rs6031558_C	457.2	Encounter for long-term (current) use of antiplatelets/antithrombotics	circulatory system	0.945511	0.154182	0.916778	0.0609793	0.327827	45405	645	44760	19	FALSE	FALSE
rs35533056_A	681.6	Cellulitis and abscess of foot, toe	dermatologic	0.80767	0.15419	1.12015	0.0796275	0.38418	51796	330	51466	264	FALSE	FALSE
rs3802113_G	41.1	Staphylococcus infections	infectious diseases	0.702677	0.154193	0.943126	0.0410952	0.164852	53733	2366	51367	51	FALSE	FALSE
rs11564710_A	277.5	Other disorders of lipoid metabolism	endocrine/metabolic	0.808771	0.154197	0.869473	0.0981623	0.415742	59270	222	59048	132	FALSE	FALSE
rs925095_T	803.21	Colles' fracture	injuries & poisonings	0.90739	0.154201	1.17586	0.113698	0.380616	50857	162	50695	140	FALSE	FALSE
rs2523506_T	580.14	Chronic glomerulonephritis, NOS	genitourinary	0.0785147	0.154202	1.29526	0.18157	0.160866	46057	96	45961	18	FALSE	FALSE
rs12593201_A	290.16	Vascular dementia	mental disorders	0.781817	0.154203	0.841179	0.121382	0.266506	49710	197	49513	12	FALSE	FALSE
rs867635_T	278.3	Localized adiposity	endocrine/metabolic	0.966118	0.154209	0.730691	0.220214	0.0788182	47248	206	47042	18	FALSE	FALSE
rs11989843_G	728.71	Contracture of palmar fascia [Dupuytren's disease]	musculoskeletal	0.973239	0.154212	0.800307	0.156344	0.194978	46713	152	46561	365	FALSE	FALSE
rs2285676_G	509.2	Respiratory insufficiency	respiratory	0.33544	0.154213	1.05235	0.0358112	0.376914	44863	1738	43125	19	FALSE	FALSE
rs16969990_T	81.12	Chronic graft-versus-host disease	infectious diseases	0.890691	0.154214	0.483522	0.510005	0.0694577	58892	56	58836	37	FALSE	FALSE
rs6485473_G	857	Mechanical complication of unspecified genitourinary device, implant, and graft	injuries & poisonings	0.16193	0.154214	0.822277	0.137337	0.31588	53886	134	53752	69	FALSE	FALSE
rs2239525_G	290.3	Other persistent mental disorders due to conditions classified elsewhere	mental disorders	0.987786	0.154214	1.09468	0.0634906	0.260443	50153	629	49524	0	FALSE	FALSE
rs2239526_G	290.3	Other persistent mental disorders due to conditions classified elsewhere	mental disorders	0.987786	0.154214	1.09468	0.0634906	0.260443	50153	629	49524	0	FALSE	FALSE
rs34351_C	286.12	Congenital deficiency of other clotting factors (including factor VII)	hematopoietic	0.695274	0.154215	1.26297	0.163856	0.331639	47713	80	47633	72	FALSE	FALSE
rs4237150_C	727	Other disorders of synovium, tendon, and bursa	musculoskeletal	0.927984	0.154215	1.03582	0.0247001	0.412323	50509	3710	46799	125	FALSE	FALSE
rs10937714_C	757	Congenital anomalies of the integument	congenital anomalies	0.186976	0.154216	0.628485	0.325972	0.212196	60001	39	59962	659	FALSE	FALSE
rs2523504_T	172.3	Carcinoma in situ of skin	neoplasms	0.886255	0.154217	1.10499	0.0700693	0.26029	53206	511	52695	0	FALSE	FALSE
rs2380950_G	594	Urinary calculus	genitourinary	0.00985832	0.154225	0.937065	0.0456232	0.0957742	59823	3097	56726	32	FALSE	FALSE
rs2908296_T	851	Complications of transplants and reattached limbs	injuries & poisonings	0.163315	0.15423	1.11453	0.0761061	0.153687	54393	626	53767	55	FALSE	FALSE
rs12631733_T	443.9	Peripheral vascular disease, unspecified	circulatory system	0.451947	0.15423	1.06558	0.0445809	0.160806	52955	2015	50940	148	FALSE	FALSE
rs2380950_G	350.1	Abnormal involuntary movements	neurological	0.459036	0.154231	1.08367	0.0563977	0.0953561	55492	1767	53725	26	FALSE	FALSE
rs2133705_C	315.2	Speech and language disorder	mental disorders	0.414366	0.154236	1.09185	0.0616795	0.488816	57670	608	57062	963	FALSE	FALSE
rs72727388_C	800.3	Fracture of tibia and fibula	injuries & poisonings	0.716283	0.154238	0.918568	0.0596185	0.272722	50997	752	50245	629	FALSE	FALSE
rs62405452_A	612.2	Hypertrophy of breast (Gynecomastia)	genitourinary	0.0515835	0.154239	1.17987	0.116099	0.107197	55916	349	55567	11	FALSE	FALSE
rs62405453_A	612.2	Hypertrophy of breast (Gynecomastia)	genitourinary	0.0515835	0.154239	1.17987	0.116099	0.107197	55916	349	55567	11	FALSE	FALSE
rs62405454_C	612.2	Hypertrophy of breast (Gynecomastia)	genitourinary	0.0515835	0.154239	1.17987	0.116099	0.107197	55916	349	55567	11	FALSE	FALSE
rs8070737_T	261.2	Vitamin B-complex deficiencies	endocrine/metabolic	0.423015	0.154243	1.06372	0.0433557	0.180503	45196	1861	43335	17	FALSE	FALSE
rs35533056_A	426.21	First degree AV block	circulatory system	0.687015	0.154249	0.870237	0.097558	0.385258	37519	236	37283	211	FALSE	FALSE
rs6867984_A	365.2	Primary angle-closure glaucoma	sense organs	0.130628	0.154252	1.23471	0.147991	0.107158	57149	204	56945	13	FALSE	FALSE
rs4701619_C	695.42	Systemic lupus erythematosus	dermatologic	0.911931	0.154258	0.913795	0.0632783	0.185963	52341	897	51444	73	FALSE	FALSE
rs10993460_C	362.26	Macular puckering of retina	sense organs	0.884253	0.154263	0.825237	0.134831	0.088062	56852	401	56451	44	FALSE	FALSE
rs13282002_C	430.3	Subdural hemorrhage	circulatory system	0.326231	0.154279	1.15512	0.101225	0.15867	52436	334	52102	357	FALSE	FALSE
rs724016_G	591	Urinary tract infection	genitourinary	0.10439	0.154282	0.975362	0.0175117	0.434466	54193	8317	45876	14	FALSE	FALSE
rs6485473_G	295.2	Paranoid disorders	mental disorders	0.377761	0.154284	1.15369	0.100361	0.314714	36395	221	36174	43	FALSE	FALSE
rs11085259_T	573	Other disorders of liver	digestive	0.0584517	0.1543	1.06487	0.044122	0.178701	48307	1765	46542	149	FALSE	FALSE
rs76369685_A	801	Fracture of ankle and foot	injuries & poisonings	0.735147	0.1543	1.11135	0.074116	0.0581458	52076	1575	50501	351	FALSE	FALSE
rs10116772_A	751.22	Other specified congenital anomalies of kidney	congenital anomalies	0.628401	0.154306	0.873698	0.0947855	0.409222	59442	238	59204	54	FALSE	FALSE
rs117252445_A	211	Benign neoplasm of other parts of digestive system	neoplasms	0.768118	0.154308	1.19845	0.127082	0.0558339	57080	502	56578	109	FALSE	FALSE
rs3733227_C	580.3	Nephritis and nephropathy without mention of glomerulonephritis	genitourinary	0.146806	0.154308	1.08621	0.0580519	0.335903	46637	660	45977	2	FALSE	FALSE
rs79896666_C	691	Congenital anomalies of skin	dermatologic	0.410031	0.154309	0.686811	0.263743	0.0560869	52909	195	52714	123	FALSE	FALSE
rs78551082_T	691	Congenital anomalies of skin	dermatologic	0.410031	0.154309	0.686811	0.263743	0.0560869	52909	195	52714	123	FALSE	FALSE
rs74628648_T	691	Congenital anomalies of skin	dermatologic	0.410031	0.154309	0.686811	0.263743	0.0560869	52909	195	52714	123	FALSE	FALSE
rs1905505_A	550.6	Incisional hernia	digestive	0.702041	0.154315	0.929148	0.0515897	0.290174	54955	966	53989	313	FALSE	FALSE
rs6867984_A	159.4	Malignant neoplasm of retroperitoneum and peritoneum	neoplasms	0.119992	0.154316	1.24768	0.155346	0.106802	55177	186	54991	13	FALSE	FALSE
rs11042985_G	224.1	Benign neoplasm of eye, uveal	neoplasms	0.58248	0.154322	1.17773	0.114844	0.41307	60802	154	60648	237	FALSE	FALSE
rs867635_T	250.14	Type 1 diabetes with neurological manifestations	endocrine/metabolic	0.965604	0.154331	1.17357	0.112361	0.0786193	44442	494	43948	15	FALSE	FALSE
rs4701619_C	174.11	Malignant neoplasm of female breast	neoplasms	0.873835	0.154337	1.05461	0.037326	0.187185	30761	2617	28144	48	FALSE	FALSE
rs2268570_G	300.3	Obsessive-compulsive disorders	mental disorders	0.799706	0.154342	0.908406	0.0674433	0.420193	36488	464	36024	202	FALSE	FALSE
rs2908297_T	377.1	Optic atrophy	sense organs	0.459075	0.154345	0.794379	0.161614	0.155873	54339	172	54167	15	FALSE	FALSE
rs6026592_A	411.2	Myocardial infarction	circulatory system	0.517662	0.154346	1.03753	0.0258636	0.379687	50194	3964	46230	132	FALSE	FALSE
rs8003022_G	788	Syncope and collapse	symptoms	0.976768	0.154351	0.966652	0.0238128	0.392182	60078	4047	56031	48	FALSE	FALSE
rs580240_T	332	Parkinson's disease	neurological	0.177848	0.154355	0.919208	0.0591462	0.485514	47735	598	47137	7	FALSE	FALSE
rs6136447_G	174.3	Neoplasm of uncertain behavior of breast	neoplasms	0.525523	0.154362	0.757094	0.195373	0.139165	55621	137	55484	171	FALSE	FALSE
rs2285676_G	695.4	Lupus (localized and systemic)	dermatologic	0.254282	0.154364	1.06994	0.0474634	0.377502	52450	952	51498	19	FALSE	FALSE
rs62405452_A	365.2	Primary angle-closure glaucoma	sense organs	0.127326	0.154366	1.23464	0.147992	0.107165	57150	204	56946	12	FALSE	FALSE
rs62405453_A	365.2	Primary angle-closure glaucoma	sense organs	0.127326	0.154366	1.23464	0.147992	0.107165	57150	204	56946	12	FALSE	FALSE
rs62405454_C	365.2	Primary angle-closure glaucoma	sense organs	0.127326	0.154366	1.23464	0.147992	0.107165	57150	204	56946	12	FALSE	FALSE
rs35498576_C	596.1	Bladder neck obstruction	genitourinary	0.651698	0.154367	0.835896	0.125854	0.280927	56488	174	56314	118	FALSE	FALSE
rs2268570_G	290.11	Alzheimer's disease	mental disorders	0.986099	0.154372	0.908111	0.0676762	0.420242	49763	481	49282	253	FALSE	FALSE
rs72650616_A	612.2	Hypertrophy of breast (Gynecomastia)	genitourinary	0.0490161	0.154373	1.17982	0.116103	0.107194	55838	349	55489	95	FALSE	FALSE
rs867635_T	287.31	Primary thrombocytopenia	hematopoietic	0.899807	0.154375	0.796364	0.159873	0.0796534	48008	325	47683	19	FALSE	FALSE
rs11708067_G	612.2	Hypertrophy of breast (Gynecomastia)	genitourinary	0.356612	0.154376	0.875533	0.093328	0.235681	55923	349	55574	3	FALSE	FALSE
rs1250095_T	500.1	Extrinsic allergic alveolitis	respiratory	0.986184	0.154376	1.5032	0.286184	0.379611	42940	24	42916	242	FALSE	FALSE
rs1411435_G	426.25	Other heart block	circulatory system	0.0490866	0.154377	1.50826	0.288543	0.095499	37503	51	37452	41	FALSE	FALSE
rs1971152_C	735.3	Hallux valgus (Bunion)	musculoskeletal	0.811288	0.154377	0.91216	0.064554	0.410124	54475	515	53960	412	FALSE	FALSE
rs72648855_T	443	Peripheral vascular disease	circulatory system	0.0449533	0.154386	0.935127	0.0470951	0.107385	53788	2734	51054	20	FALSE	FALSE
rs72650615_C	443	Peripheral vascular disease	circulatory system	0.0449533	0.154386	0.935127	0.0470951	0.107385	53788	2734	51054	20	FALSE	FALSE
rs35498576_C	41.2	Streptococcus infection	infectious diseases	0.0727893	0.154388	1.06363	0.0433148	0.280592	52644	1329	51315	102	FALSE	FALSE
rs76369685_A	738	Other acquired musculoskeletal deformity	musculoskeletal	0.344449	0.154395	0.878624	0.0908584	0.0585196	55255	1257	53998	377	FALSE	FALSE
rs10734253_G	361.1	Retinal detachment with retinal defect	sense organs	0.00733078	0.154399	1.15733	0.102595	0.438537	57034	193	56841	119	FALSE	FALSE
rs7946714_C	401.1	Essential hypertension	circulatory system	0.636966	0.154401	0.97528	0.0175758	0.2159	57603	25865	31738	57	FALSE	FALSE
rs1125253_T	315.3	Mental retardation	mental disorders	0.0330822	0.154403	0.894488	0.0782951	0.274207	58040	446	57594	398	FALSE	FALSE
rs1125251_T	315.3	Mental retardation	mental disorders	0.0330822	0.154403	0.894488	0.0782951	0.274207	58040	446	57594	398	FALSE	FALSE
rs6031558_C	198.2	Secondary malignancy of respiratory organs	neoplasms	0.957012	0.15441	1.04709	0.0323085	0.327335	47346	2298	45048	19	FALSE	FALSE
rs1364809_C	278.11	Morbid obesity	endocrine/metabolic	0.0546582	0.154414	0.854713	0.110236	0.0249205	50922	3870	47052	8	FALSE	FALSE
rs6885132_G	289	Other diseases of blood and blood-forming organs	hematopoietic	0.123581	0.154415	1.11107	0.07396	0.10052	46518	966	45552	72	FALSE	FALSE
rs35533056_A	446.8	Thrombotic microangiopathy	circulatory system	0.871666	0.154423	1.41979	0.246131	0.386076	50832	33	50799	280	FALSE	FALSE
rs4775238_A	627.5	Premature menopause and other ovarian failure	genitourinary	0.0728775	0.154433	0.831478	0.129596	0.411883	23900	129	23771	101	FALSE	FALSE
rs4433533_G	300.12	Agorophobia, social phobia, and panic disorder	mental disorders	0.525077	0.154435	0.911157	0.065335	0.215967	36957	749	36208	10	FALSE	FALSE
rs2523506_T	500.2	Pneumoconiosis	respiratory	0.556355	0.154436	1.61187	0.335242	0.160127	43150	26	43124	20	FALSE	FALSE
rs2908289_A	578	Gastrointestinal hemorrhage	digestive	0.327269	0.154437	0.960057	0.0286246	0.179	53514	4670	48844	16	FALSE	FALSE
rs2948567_T	722.8	Postlaminectomy syndrome	musculoskeletal	0.780141	0.154448	1.09111	0.0612303	0.334438	49628	599	49029	270	FALSE	FALSE
rs2268570_G	742.2	Pathological, developmental or recurrent dislocation	musculoskeletal	0.980344	0.154451	0.811274	0.146876	0.419651	51706	99	51607	255	FALSE	FALSE
rs10814915_T	694.1	Vitiligo	dermatologic	0.956889	0.154454	1.28113	0.173981	0.426142	52811	66	52745	93	FALSE	FALSE
rs13136239_A	333.8	Other degenerative diseases of the basal ganglia	neurological	0.821332	0.154456	0.798418	0.158096	0.331304	46741	98	46643	528	FALSE	FALSE
rs10937714_C	153.2	Colon cancer	neoplasms	0.246038	0.154456	0.936187	0.0463071	0.211748	51696	1513	50183	562	FALSE	FALSE
rs6867984_A	198.7	Secondary malignant neoplasm of skin	neoplasms	0.176982	0.15447	1.16736	0.108677	0.106386	45462	406	45056	8	FALSE	FALSE
rs16969990_T	571.81	Portal hypertension	digestive	0.693753	0.154472	0.877112	0.0920851	0.0691888	47710	1063	46647	29	FALSE	FALSE
rs11708903_G	290.13	Senile dementia	mental disorders	0.181432	0.154475	1.1736	0.112423	0.45448	49626	173	49453	74	FALSE	FALSE
rs1971152_C	428.4	Heart failure with preserved EF [Diastolic heart failure]	circulatory system	0.788789	0.154478	1.0446	0.0306417	0.410715	51677	2411	49266	396	FALSE	FALSE
rs2523506_T	202	Cancer of other lymphoid, histiocytic tissue	neoplasms	0.553625	0.154479	0.889969	0.0818667	0.16045	60645	610	60035	25	FALSE	FALSE
rs6885132_G	117.1	Histoplasmosis	infectious diseases	0.271598	0.15448	1.24924	0.156289	0.100691	53684	193	53491	83	FALSE	FALSE
rs116761056_T	588.1	Renal osteodystrophy	genitourinary	0.656379	0.154481	0.775235	0.1788	0.0189187	46964	1107	45857	132	FALSE	FALSE
rs2268570_G	756.3	Congenital anomalies of muscle, tendon, fascia, and connective tissue	congenital anomalies	0.989441	0.154485	0.801758	0.155175	0.420007	60749	89	60660	304	FALSE	FALSE
rs6790843_A	750.2	Lower gastrointestinal congenital anomalies	congenital anomalies	0.307609	0.154486	1.12126	0.0803796	0.373855	59523	327	59196	62	FALSE	FALSE
rs13282002_C	145	Cancer of mouth	neoplasms	0.583237	0.154492	0.9011	0.0731395	0.158631	61640	758	60882	407	FALSE	FALSE
rs62405452_A	159.4	Malignant neoplasm of retroperitoneum and peritoneum	neoplasms	0.123341	0.154497	1.24756	0.155348	0.106809	55178	186	54992	12	FALSE	FALSE
rs62405453_A	159.4	Malignant neoplasm of retroperitoneum and peritoneum	neoplasms	0.123341	0.154497	1.24756	0.155348	0.106809	55178	186	54992	12	FALSE	FALSE
rs62405454_C	159.4	Malignant neoplasm of retroperitoneum and peritoneum	neoplasms	0.123341	0.154497	1.24756	0.155348	0.106809	55178	186	54992	12	FALSE	FALSE
rs10937714_C	612	Breast conditions, congenital or relating to hormones	genitourinary	0.167475	0.154502	0.88244	0.0878377	0.211889	55423	426	54997	607	FALSE	FALSE
rs12302189_A	871	Open wounds of extremities	injuries & poisonings	0.91702	0.154507	0.887709	0.0836579	0.0549306	57163	1593	55570	107	FALSE	FALSE
rs3087948_T	117.3	Blastomycotic infection	infectious diseases	0.974988	0.154516	1.59179	0.326501	0.187696	53536	24	53512	60	FALSE	FALSE
rs1250109_C	599.8	Other symptoms involving urinary system	genitourinary	0.422308	0.154518	1.16055	0.104577	0.172777	45226	299	44927	15	FALSE	FALSE
rs6749367_T	709.7	Unspecified diffuse connective tissue disease	dermatologic	0.371083	0.154521	1.1685	0.109377	0.253514	51723	208	51515	385	FALSE	FALSE
rs11263762_A	287.2	Allergic purpura	hematopoietic	0.873178	0.154525	0.733498	0.217689	0.408905	47681	48	47633	75	FALSE	FALSE
rs2948567_T	855	Complication of nervous system device, implant, and graft	injuries & poisonings	0.783228	0.154527	1.10677	0.0712519	0.333377	53984	437	53547	285	FALSE	FALSE
rs2971670_T	420	Carditis	circulatory system	0.717496	0.154533	0.935818	0.0465927	0.178532	58446	1689	56757	48	FALSE	FALSE
rs7946714_C	743.11	Osteoporosis NOS	musculoskeletal	0.0159563	0.154533	0.954789	0.0324961	0.215009	55372	3517	51855	53	FALSE	FALSE
rs34506303_G	711.2	Reiter's disease	musculoskeletal	0.746428	0.154536	0.475524	0.522121	0.157711	51049	24	51025	899	FALSE	FALSE
rs2894536_C	743.2	Pathologic fracture	musculoskeletal	0.628292	0.154539	0.907552	0.0681361	0.159715	52431	884	51547	375	FALSE	FALSE
rs4660895_T	295.3	Psychosis	mental disorders	0.559686	0.154541	1.1027	0.0686685	0.295765	36693	501	36192	24	FALSE	FALSE
rs6899342_G	504	Other alveolar and parietoalveolar pneumonopathy	respiratory	0.940693	0.154542	1.1065	0.0710836	0.249341	43601	523	43078	72	FALSE	FALSE
rs6483215_A	575.8	Other disorders of biliary tract	digestive	0.43095	0.154544	1.08759	0.0589793	0.236155	57583	777	56806	72	FALSE	FALSE
rs6128461_T	740.12	Osteoarthrosis, localized, secondary	musculoskeletal	0.0486664	0.154547	0.855133	0.109928	0.380402	47760	184	47576	51	FALSE	FALSE
rs2133705_C	333.2	Myoclonus	neurological	0.0671405	0.154551	0.864153	0.102558	0.48823	46602	194	46408	783	FALSE	FALSE
rs2523506_T	722.7	Intervertebral disc disorder with myelopathy	musculoskeletal	0.72707	0.154552	0.804369	0.152916	0.160761	49446	187	49259	22	FALSE	FALSE
rs10766395_C	346.3	Nonspecific abnormal findings in cerebrospinal fluid	neurological	0.635167	0.154555	0.803743	0.153464	0.381	46836	96	46740	427	FALSE	FALSE
rs1519480_C	526.9	Jaw disease NOS	digestive	0.41871	0.154558	1.24989	0.156683	0.327548	57703	87	57616	4	FALSE	FALSE
rs6688365_C	556	Ulceration of the lower GI tract	digestive	0.54639	0.154565	0.897986	0.075584	0.439256	40901	364	40537	234	FALSE	FALSE
rs6817471_C	694.3	Vascular disorders of skin	dermatologic	0.106513	0.154574	0.622355	0.33314	0.33499	52818	25	52793	39	FALSE	FALSE
rs6103716_C	557.1	Celiac disease	digestive	0.482171	0.154576	0.893608	0.0790195	0.313251	41098	397	40701	53	FALSE	FALSE
rs11890449_T	370.31	Keratoconjunctivitis sicca	sense organs	0.943668	0.154576	1.2203	0.139861	0.0517621	54538	440	54098	46	FALSE	FALSE
rs72648855_T	454.11	Varicose veins of lower extremity, symptomtic	circulatory system	0.553591	0.154588	1.15961	0.104029	0.106796	45203	443	44760	19	FALSE	FALSE
rs72650615_C	454.11	Varicose veins of lower extremity, symptomtic	circulatory system	0.553591	0.154588	1.15961	0.104029	0.106796	45203	443	44760	19	FALSE	FALSE
rs4558932_C	715.2	Ankylosing spondylitis	musculoskeletal	0.0564136	0.154591	1.22417	0.142091	0.212953	52885	134	52751	527	FALSE	FALSE
rs2523506_T	227	Benign neoplasm of other endocrine glands and related structures	neoplasms	0.555419	0.154603	0.880756	0.0892015	0.160577	61687	516	61171	26	FALSE	FALSE
rs730497_A	300.9	Posttraumatic stress disorder	mental disorders	0.308489	0.154604	1.08022	0.0542065	0.176592	37363	1178	36185	33	FALSE	FALSE
rs117252445_A	425	Cardiomyopathy	circulatory system	0.799545	0.154606	0.916707	0.0610965	0.0556534	59592	2895	56697	108	FALSE	FALSE
rs3802113_G	300.3	Obsessive-compulsive disorders	mental disorders	0.181718	0.154606	1.13075	0.0863262	0.165775	36640	465	36175	41	FALSE	FALSE
rs10937714_C	636.1	Threatened premature labor	pregnancy complications	0.0798885	0.154606	1.12637	0.0836008	0.212551	32738	422	32316	364	FALSE	FALSE
rs7693_T	749	Congenital anomalies of face and neck	congenital anomalies	0.372033	0.154611	0.899284	0.0745776	0.363765	62407	426	61981	62	FALSE	FALSE
rs7531911_G	571.5	Other chronic nonalcoholic liver disease	digestive	0.294167	0.154612	0.963045	0.0264535	0.295092	50513	3865	46648	29	FALSE	FALSE
rs6749367_T	389.4	Tinnitus	sense organs	0.622241	0.154614	0.930808	0.0503734	0.253124	55465	1107	54358	408	FALSE	FALSE
rs3087948_T	364.41	Keratoconus	sense organs	0.965672	0.15462	0.600543	0.358241	0.187763	56928	37	56891	65	FALSE	FALSE
rs4558932_C	8	Intestinal infection	infectious diseases	0.00728174	0.15462	1.07134	0.0484099	0.212163	60946	1269	59677	616	FALSE	FALSE
rs4558932_C	528.4	Cysts of oral soft tissues	digestive	0.266268	0.154622	1.57639	0.319756	0.211678	58041	24	58017	578	FALSE	FALSE
rs1016565_A	526.1	Cysts of the jaws	digestive	0.555971	0.154642	1.53579	0.301437	0.309968	57522	23	57499	125	FALSE	FALSE
rs11002898_A	526.42	Arthralgia/ankylosis of temporomandibular joint	digestive	0.240352	0.154643	1.39313	0.232944	0.251473	57525	43	57482	141	FALSE	FALSE
rs2239525_G	216	Benign neoplasm of skin	neoplasms	0.99026	0.154644	1.04055	0.0279266	0.260991	59073	3517	55556	0	FALSE	FALSE
rs2239526_G	216	Benign neoplasm of skin	neoplasms	0.99026	0.154644	1.04055	0.0279266	0.260991	59073	3517	55556	0	FALSE	FALSE
rs10039427_A	385.3	Cholesteatoma	sense organs	0.89254	0.15465	0.798717	0.157907	0.185377	54319	157	54162	230	FALSE	FALSE
rs1364809_C	523	Gingival and periodontal diseases	digestive	0.262058	0.154655	1.23146	0.14628	0.0251674	58389	779	57610	10	FALSE	FALSE
rs9901746_A	394.2	Mitral valve disease	circulatory system	0.254457	0.154658	0.898203	0.0754313	0.405523	50298	378	49920	544	FALSE	FALSE
rs4237150_C	721.2	Spondylosis with myelopathy	musculoskeletal	0.798206	0.154658	1.10359	0.0692528	0.411596	49602	431	49171	120	FALSE	FALSE
rs11708903_G	343	Infantile cerebral palsy	neurological	0.207481	0.154665	1.1019	0.0681779	0.453917	47545	456	47089	59	FALSE	FALSE
rs3087948_T	781.2	Abnormal posture	symptoms	0.912972	0.154665	0.886461	0.0846785	0.188574	60329	505	59824	73	FALSE	FALSE
rs10993460_C	334.2	Anterior horn cell disease	neurological	0.678749	0.154666	1.36931	0.220838	0.0880147	47208	100	47108	36	FALSE	FALSE
rs10860209_A	755.4	Congenital anomalies of upper limb, including shoulder girdle	congenital anomalies	0.22904	0.154668	1.41713	0.24496	0.152046	60656	52	60604	358	FALSE	FALSE
rs13282002_C	420	Carditis	circulatory system	0.403477	0.154671	1.06905	0.0469118	0.158012	58116	1683	56433	393	FALSE	FALSE
rs62432360_C	585.32	End stage renal disease	genitourinary	0.379341	0.154678	0.93099	0.0502434	0.178887	46820	1479	45341	677	FALSE	FALSE
rs9901746_A	332	Parkinson's disease	neurological	0.417299	0.154678	0.91702	0.0608672	0.406352	47257	594	46663	505	FALSE	FALSE
rs2523507_G	216	Benign neoplasm of skin	neoplasms	0.990313	0.154682	1.04055	0.0279329	0.260941	59065	3516	55549	8	FALSE	FALSE
rs3213571_C	446.3	Hypersensitivity angiitis	circulatory system	0.841836	0.154683	1.55383	0.309676	0.0833758	51016	48	50968	105	FALSE	FALSE
rs6817471_C	523	Gingival and periodontal diseases	digestive	0.293252	0.154689	0.924829	0.0549101	0.335906	58363	778	57585	38	FALSE	FALSE
rs724016_G	702	Degenerative skin conditions and other dermatoses	dermatologic	0.37204	0.15469	1.03126	0.0216313	0.43564	56363	5170	51193	13	FALSE	FALSE
rs1250542_A	728	Disorders of muscle, ligament, and fascia	musculoskeletal	0.923429	0.154692	1.16008	0.104336	0.373834	46970	191	46779	133	FALSE	FALSE
rs2948567_T	264	Lack of normal physiological development	endocrine/metabolic	0.742595	0.154693	0.94423	0.0403228	0.332237	45147	2016	43131	246	FALSE	FALSE
rs34351_C	367	Disorders of refraction and accommodation; blindness and low vision	sense organs	0.54622	0.154695	0.960526	0.0282993	0.330352	60493	3029	57464	85	FALSE	FALSE
rs1799884_T	571.6	Primary biliary cirrhosis	digestive	0.230081	0.154701	0.834842	0.126843	0.178831	46913	240	46673	2	FALSE	FALSE
rs2239525_G	509.8	Dependence on respirator [Ventilator] or supplemental oxygen	respiratory	0.949523	0.154708	0.937953	0.0450114	0.260384	44492	1348	43144	0	FALSE	FALSE
rs2239526_G	509.8	Dependence on respirator [Ventilator] or supplemental oxygen	respiratory	0.949523	0.154708	0.937953	0.0450114	0.260384	44492	1348	43144	0	FALSE	FALSE
rs6867984_A	565.1	Anal and rectal polyp	digestive	0.341	0.154708	1.24816	0.155767	0.10694	51641	183	51458	12	FALSE	FALSE
rs10993460_C	994.1	Systemic inflammatory response syndrome (SIRS)	injuries & poisonings	0.792172	0.154712	0.884991	0.085854	0.0879815	57836	942	56894	45	FALSE	FALSE
rs62405452_A	198.7	Secondary malignant neoplasm of skin	neoplasms	0.180615	0.154714	1.16726	0.108678	0.106394	45463	406	45057	7	FALSE	FALSE
rs62405453_A	198.7	Secondary malignant neoplasm of skin	neoplasms	0.180615	0.154714	1.16726	0.108678	0.106394	45463	406	45057	7	FALSE	FALSE
rs62405454_C	198.7	Secondary malignant neoplasm of skin	neoplasms	0.180615	0.154714	1.16726	0.108678	0.106394	45463	406	45057	7	FALSE	FALSE
rs1519480_C	339	Other headache syndromes	neurological	0.302319	0.154715	0.952613	0.0341139	0.327226	56545	2078	54467	4	FALSE	FALSE
rs2948567_T	333.1	Essential tremor	neurological	0.765129	0.154737	1.08623	0.0581246	0.332352	47570	669	46901	260	FALSE	FALSE
rs12631733_T	389.2	Conductive hearing loss	sense organs	0.810445	0.154745	1.1021	0.0683175	0.160171	55369	776	54593	162	FALSE	FALSE
rs4930046_A	714	Rheumatoid arthritis and other inflammatory polyarthropathies	musculoskeletal	0.66494	0.154746	1.04304	0.0296113	0.481192	55110	2425	52685	620	FALSE	FALSE
rs10860209_A	740.2	Osteoarthrosis, generalized	musculoskeletal	0.360709	0.154747	1.06724	0.0457343	0.152562	49429	2085	47344	296	FALSE	FALSE
rs10039427_A	255.21	Glucocorticoid deficiency	endocrine/metabolic	0.867811	0.154751	0.909062	0.0670031	0.185022	54153	805	53348	225	FALSE	FALSE
rs4930046_A	528.12	Oral aphthae	digestive	0.230828	0.154753	1.23056	0.145805	0.481716	58029	96	57933	661	FALSE	FALSE
rs2908289_A	292.6	Hallucinations	mental disorders	0.801342	0.154753	1.18544	0.119554	0.178486	49721	214	49507	17	FALSE	FALSE
rs4558932_C	204	Leukemia	neoplasms	0.0631028	0.154758	0.927618	0.0528037	0.212033	60618	1145	59473	619	FALSE	FALSE
rs6790843_A	705.3	Hidradenitis	dermatologic	0.527094	0.154762	0.823548	0.136434	0.373544	56245	122	56123	58	FALSE	FALSE
rs6688365_C	751.3	Obstructive genitourinary defect	congenital anomalies	0.137998	0.15477	1.17109	0.110997	0.437643	59111	166	58945	328	FALSE	FALSE
rs1250542_A	275.6	Hypercalcemia	endocrine/metabolic	0.926908	0.154771	1.06957	0.0472699	0.373635	56313	967	55346	166	FALSE	FALSE
rs2908296_T	452.8	Postphlebitic syndrome	circulatory system	0.461234	0.154773	1.44327	0.257868	0.152004	44785	47	44738	41	FALSE	FALSE
rs4812816_A	994	Sepsis and SIRS	injuries & poisonings	0.327787	0.154774	1.03955	0.0272608	0.217203	61233	4335	56898	47	FALSE	FALSE
rs10116772_A	275.11	Hereditary hemochromatosis	hematopoietic	0.717938	0.154778	0.789231	0.166353	0.410929	55540	79	55461	47	FALSE	FALSE
rs8003022_G	647	Infectious and parasitic complications affecting pregnancy	pregnancy complications	0.925918	0.154779	0.840569	0.122062	0.394678	34708	148	34560	31	FALSE	FALSE
rs11989843_G	427.22	Atrial flutter	circulatory system	0.154296	0.154779	0.938746	0.0444253	0.195995	39154	1942	37212	313	FALSE	FALSE
rs1016565_A	323	Encephalitis	neurological	0.665024	0.154781	0.850639	0.113693	0.309911	62092	194	61898	131	FALSE	FALSE
rs6889788_A	550	Abdominal hernia	digestive	0.906924	0.154783	1.03924	0.027054	0.186535	59233	4999	54234	65	FALSE	FALSE
rs2948567_T	362.5	Toxic maculopathy of retina	sense organs	0.823609	0.154788	1.24974	0.156684	0.334106	56298	87	56211	298	FALSE	FALSE
rs12493_T	250.2	Type 2 diabetes	endocrine/metabolic	0.778145	0.154796	0.968912	0.0221971	0.18675	53850	9945	43905	73	FALSE	FALSE
rs1848068_T	694.3	Vascular disorders of skin	dermatologic	0.106617	0.154798	0.622502	0.333155	0.334952	52821	25	52796	36	FALSE	FALSE
rs72650616_A	159.4	Malignant neoplasm of retroperitoneum and peritoneum	neoplasms	0.106363	0.154798	1.24734	0.155338	0.106836	55108	186	54922	87	FALSE	FALSE
rs6899343_T	440	Atherosclerosis	circulatory system	0.92057	0.154806	0.948382	0.0372502	0.247345	52928	2259	50669	432	FALSE	FALSE
rs2523507_G	500.1	Extrinsic allergic alveolitis	respiratory	0.95096	0.154807	1.51797	0.293355	0.26064	43163	25	43138	6	FALSE	FALSE
rs1848068_T	611.3	Lump or mass in breast	genitourinary	0.193705	0.154809	1.05627	0.0384786	0.336219	57128	1587	55541	37	FALSE	FALSE
rs72979712_T	594.8	Renal colic	genitourinary	0.763638	0.154809	0.485845	0.507374	0.0524147	56778	75	56703	56	FALSE	FALSE
rs11075255_A	117.4	Aspergillosis	infectious diseases	0.883574	0.154815	1.20223	0.129451	0.402489	53425	121	53304	283	FALSE	FALSE
rs4984980_A	564.9	Personal history of diseases of digestive system	digestive	0.0280436	0.154816	1.14619	0.0959026	0.18942	40661	335	40326	458	FALSE	FALSE
rs117252445_A	571.6	Primary biliary cirrhosis	digestive	0.24959	0.154816	1.28567	0.176619	0.056469	46831	240	46591	89	FALSE	FALSE
rs2894536_C	300.9	Posttraumatic stress disorder	mental disorders	0.213408	0.154825	1.08397	0.0566747	0.159757	37144	1169	35975	268	FALSE	FALSE
rs2948567_T	757	Congenital anomalies of the integument	congenital anomalies	0.913348	0.154826	0.690733	0.260072	0.333593	60337	39	60298	313	FALSE	FALSE
rs2908296_T	198.2	Secondary malignancy of respiratory organs	neoplasms	0.0388272	0.154826	1.06127	0.0417972	0.153877	47317	2298	45019	48	FALSE	FALSE
rs11890449_T	250.2	Type 2 diabetes	endocrine/metabolic	0.940517	0.15483	0.945872	0.039115	0.0517891	53882	9952	43930	45	FALSE	FALSE
rs62405452_A	565.1	Anal and rectal polyp	digestive	0.344159	0.154837	1.24808	0.155769	0.106948	51642	183	51459	11	FALSE	FALSE
rs62405453_A	565.1	Anal and rectal polyp	digestive	0.344159	0.154837	1.24808	0.155769	0.106948	51642	183	51459	11	FALSE	FALSE
rs62405454_C	565.1	Anal and rectal polyp	digestive	0.344159	0.154837	1.24808	0.155769	0.106948	51642	183	51459	11	FALSE	FALSE
rs78028320_A	731	Osteitis deformans and osteopathies associated with other disorders classified elsewhere	musculoskeletal	0.083603	0.154837	1.12886	0.0851981	0.188235	49858	428	49430	273	FALSE	FALSE
rs6688365_C	622.2	Mucous polyp of cervix	genitourinary	0.602285	0.15484	0.778763	0.175764	0.437926	33855	69	33786	199	FALSE	FALSE
rs76369685_A	528.6	Leukoplakia of oral mucosa	digestive	0.665992	0.154845	1.56634	0.315431	0.0591785	58256	59	58197	391	FALSE	FALSE
rs1971152_C	252.2	Hypoparathyroidism	endocrine/metabolic	0.93005	0.15485	1.19055	0.122604	0.410081	53309	135	53174	402	FALSE	FALSE
rs13136239_A	287.1	Spontaneous ecchymoses	hematopoietic	0.573208	0.154857	1.1959	0.125757	0.331353	47309	137	47172	554	FALSE	FALSE
rs1250542_A	502	Postinflammatory pulmonary fibrosis	respiratory	0.961594	0.154864	0.922946	0.0563664	0.370418	43729	703	43026	125	FALSE	FALSE
rs142848532_T	578.8	Hemorrhage of rectum and anus	digestive	0.040226	0.154868	1.13696	0.0902304	0.0477464	49344	1242	48102	805	FALSE	FALSE
rs7693_T	686.4	Pyogenic granuloma	dermatologic	0.421831	0.15487	1.29563	0.182065	0.364515	51729	62	51667	55	FALSE	FALSE
rs6136447_G	275.3	Disorders of magnesium metabolism	endocrine/metabolic	0.524838	0.154876	0.928117	0.0524406	0.139062	57007	1661	55346	171	FALSE	FALSE
rs5210_A	695.4	Lupus (localized and systemic)	dermatologic	0.263921	0.154879	1.06985	0.0474617	0.377453	52445	952	51493	25	FALSE	FALSE
rs6136447_G	613	Other nonmalignant breast conditions	genitourinary	0.559618	0.154883	0.933075	0.0486962	0.139101	61236	1979	59257	188	FALSE	FALSE
rs12453443_G	512.8	Cough	respiratory	0.14475	0.154884	0.976417	0.0167771	0.403524	41000	10255	30745	472	FALSE	FALSE
rs8003022_G	687.4	Disturbance of skin sensation	dermatologic	0.965764	0.154885	0.963106	0.0264268	0.393214	50868	3248	47620	39	FALSE	FALSE
rs1250542_A	655	Known or suspected fetal abnormality affecting management of mother	pregnancy complications	0.771085	0.154894	0.949701	0.0362809	0.374375	34587	1896	32691	96	FALSE	FALSE
rs7632381_C	217	Vascular hamartomas and non-neoplastic nevi	neoplasms	0.143606	0.1549	0.900553	0.0736389	0.436194	55935	387	55548	9	FALSE	FALSE
rs3087948_T	250.21	Type 2 diabetes with ketoacidosis	endocrine/metabolic	0.843701	0.154906	0.776691	0.177665	0.189291	44030	124	43906	56	FALSE	FALSE
rs6485473_G	242.3	Exophthalmos	endocrine/metabolic	0.515907	0.154907	0.798976	0.157778	0.315792	49360	102	49258	53	FALSE	FALSE
rs2908297_T	509.2	Respiratory insufficiency	respiratory	0.703362	0.15491	1.06947	0.0472167	0.155356	44871	1738	43133	12	FALSE	FALSE
rs11626787_G	961.1	Poisoning/allergy of sulfonamides	injuries & poisonings	0.440992	0.154911	0.935876	0.0465921	0.347004	47364	1078	46286	127	FALSE	FALSE
rs1510148_T	557	Intestinal malabsorption (non-celiac)	digestive	0.843287	0.154914	1.10594	0.0707935	0.262348	41081	498	40583	180	FALSE	FALSE
rs777355_A	938	Dermatitis due to solar radiation	dermatologic	0.224555	0.154916	1.05658	0.0386963	0.480795	49908	1408	48500	270	FALSE	FALSE
rs10039427_A	250.2	Type 2 diabetes	endocrine/metabolic	0.747128	0.154916	0.96885	0.022248	0.186197	53712	9921	43791	222	FALSE	FALSE
rs11042984_C	250.41	Impaired fasting glucose	endocrine/metabolic	0.743025	0.154924	1.06719	0.0457225	0.413315	44806	1031	43775	204	FALSE	FALSE
rs34351_C	250.13	Type 1 diabetes with ophthalmic manifestations	endocrine/metabolic	0.517301	0.15493	0.868488	0.0991337	0.332212	44151	246	43905	61	FALSE	FALSE
rs8003022_G	323.8	Encephalitis, non-infectious	neurological	0.982926	0.154932	0.837334	0.124818	0.392297	62115	141	61974	52	FALSE	FALSE
rs10464106_C	772.1	Muscular wasting and disuse atrophy	symptoms	0.0585726	0.154933	0.673344	0.278065	0.107544	53662	94	53568	3	FALSE	FALSE
rs112412537_A	327.71	Restless legs syndrome	neurological	0.851259	0.154938	1.16105	0.104987	0.0394916	46896	1082	45814	621	FALSE	FALSE
rs10993460_C	255.12	Hyperaldosteronism	endocrine/metabolic	0.90158	0.154949	1.499	0.284615	0.0884488	53579	55	53524	37	FALSE	FALSE
rs11263762_A	912	Insect bite	injuries & poisonings	0.742728	0.154952	1.13062	0.0863163	0.410347	61437	277	61160	93	FALSE	FALSE
rs1016565_A	210	Benign neoplasm of lip, oral cavity, and pharynx	neoplasms	0.683916	0.154956	1.15763	0.102917	0.310187	61350	211	61139	131	FALSE	FALSE
rs10464106_C	723	Other disorders of cervical region	musculoskeletal	0.225382	0.154959	0.874039	0.0946612	0.107223	49938	659	49279	3	FALSE	FALSE
rs2523506_T	277.5	Other disorders of lipoid metabolism	endocrine/metabolic	0.290014	0.154977	1.19084	0.122811	0.160597	59369	222	59147	26	FALSE	FALSE
rs1971152_C	369	Infection of the eye	sense organs	0.879596	0.154987	0.945181	0.0396436	0.410404	55125	1367	53758	408	FALSE	FALSE
rs6031558_C	216.1	Screening for malignant neoplasms of the skin	neoplasms	0.964743	0.154988	1.23797	0.15011	0.328369	55631	94	55537	21	FALSE	FALSE
rs142848532_T	353.2	Nerve root lesions	neurological	0.224059	0.154989	0.600355	0.358782	0.0474051	53412	136	53276	872	FALSE	FALSE
rs11263762_A	756.21	Pectus excavatum	congenital anomalies	0.865552	0.15499	0.764473	0.18885	0.409666	60924	62	60862	96	FALSE	FALSE
rs6688365_C	722.6	Degeneration of intervertebral disc	musculoskeletal	0.612898	0.154991	1.03601	0.024877	0.43752	52737	3723	49014	299	FALSE	FALSE
rs10464106_C	614.3	Pelvic inflammatory disease (PID)	genitourinary	0.681341	0.154993	1.26082	0.162972	0.104987	31261	170	31091	0	FALSE	FALSE
rs6103716_C	395	Heart valve disorders	circulatory system	0.820463	0.155	1.03151	0.0218126	0.314695	56167	5792	50375	74	FALSE	FALSE
rs1848068_T	580.3	Nephritis and nephropathy without mention of glomerulonephritis	genitourinary	0.132065	0.155	1.08606	0.0580552	0.335972	46608	660	45948	33	FALSE	FALSE
rs76177300_A	427.21	Atrial fibrillation	circulatory system	0.600829	0.155004	1.07495	0.0508248	0.045399	43371	6377	36994	614	FALSE	FALSE
rs11989843_G	426.91	Cardiac pacemaker in situ	circulatory system	0.0885271	0.155016	0.939429	0.0439388	0.196043	39147	1935	37212	306	FALSE	FALSE
rs79896666_C	643	Excessive vomiting in pregnancy	pregnancy complications	0.623743	0.15502	0.616525	0.340119	0.0557054	35212	134	35078	71	FALSE	FALSE
rs78551082_T	643	Excessive vomiting in pregnancy	pregnancy complications	0.623743	0.15502	0.616525	0.340119	0.0557054	35212	134	35078	71	FALSE	FALSE
rs74628648_T	643	Excessive vomiting in pregnancy	pregnancy complications	0.623743	0.15502	0.616525	0.340119	0.0557054	35212	134	35078	71	FALSE	FALSE
rs8121252_T	763	Thoracic or lumbosacral neuritis or radiculitis, unspecified	symptoms	0.377316	0.155023	0.955796	0.0317936	0.340846	57262	2393	54869	202	FALSE	FALSE
rs3733227_C	694.3	Vascular disorders of skin	dermatologic	0.105136	0.155026	0.622641	0.333183	0.334853	52853	25	52828	2	FALSE	FALSE
rs11650000_A	737	Curvature of spine	musculoskeletal	0.137332	0.155032	1.05755	0.0393479	0.453823	55526	1346	54180	186	FALSE	FALSE
rs5210_A	386.21	Central origin vertigo	sense organs	0.113339	0.155032	1.20876	0.133329	0.377129	52787	116	52671	20	FALSE	FALSE
rs1250095_T	208	Benign neoplasm of colon	neoplasms	0.975375	0.155034	1.03348	0.0231595	0.379154	57114	4466	52648	332	FALSE	FALSE
rs8003022_G	420.1	Myocarditis	circulatory system	0.915623	0.155045	0.740318	0.211456	0.393334	56808	51	56757	43	FALSE	FALSE
rs11002898_A	300.13	Phobia	mental disorders	0.144828	0.155046	0.819168	0.140278	0.248725	36281	152	36129	88	FALSE	FALSE
rs10766395_C	384.4	Perforation of tympanic membrane	sense organs	0.416937	0.155058	0.891861	0.0804876	0.38074	54268	340	53928	473	FALSE	FALSE
rs4930046_A	747.13	Congenital anomalies of great vessels	congenital anomalies	0.440997	0.155067	0.923363	0.0560761	0.481607	58338	693	57645	647	FALSE	FALSE
rs6889788_A	286.13	Congenital factor VIII disorder	hematopoietic	0.980184	0.155074	0.711737	0.239161	0.185723	47719	74	47645	56	FALSE	FALSE
rs4930046_A	395.1	Nonrheumatic mitral valve disorders	circulatory system	0.493548	0.155074	0.963355	0.0262574	0.481475	53172	3263	49909	578	FALSE	FALSE
rs11564710_A	964.1	Anticoagulants causing adverse effects	injuries & poisonings	0.333258	0.155083	1.22036	0.140067	0.41673	46409	103	46306	101	FALSE	FALSE
rs2941257_T	501	Pneumonitis due to inhalation of food or vomitus	respiratory	0.587243	0.155091	1.08143	0.0550616	0.260694	43833	856	42977	181	FALSE	FALSE
rs72979712_T	446.3	Hypersensitivity angiitis	circulatory system	0.490699	0.155094	1.69018	0.369145	0.0524672	51070	48	51022	51	FALSE	FALSE
rs35533056_A	857	Mechanical complication of unspecified genitourinary device, implant, and graft	injuries & poisonings	0.681108	0.155094	0.832284	0.129123	0.384544	53683	134	53549	277	FALSE	FALSE
rs35533056_A	818	Intracranial hemorrhage (injury)	injuries & poisonings	0.928899	0.155096	1.11218	0.0747841	0.384111	60916	372	60544	320	FALSE	FALSE
rs11002898_A	290.12	Dementia with cerebral degenerations	mental disorders	0.666886	0.155099	0.793083	0.163058	0.24996	49510	114	49396	130	FALSE	FALSE
rs117252445_A	519	Other diseases of respiratory system, not elsewhere classified	respiratory	0.612482	0.155111	0.913196	0.06387	0.0558157	58729	2616	56113	104	FALSE	FALSE
rs1125253_T	876	Posttraumatic wound infection not elsewhere classified	injuries & poisonings	0.154116	0.155113	0.737931	0.213761	0.275028	55369	64	55305	376	FALSE	FALSE
rs1125251_T	876	Posttraumatic wound infection not elsewhere classified	injuries & poisonings	0.154116	0.155113	0.737931	0.213761	0.275028	55369	64	55305	376	FALSE	FALSE
rs16969990_T	149.1	Cancer of oropharynx	neoplasms	0.920241	0.155114	1.18485	0.119305	0.0693846	61714	489	61225	41	FALSE	FALSE
rs3802113_G	796	Elevated prostate specific antigen [PSA]	genitourinary	0.285524	0.155115	0.917578	0.0605038	0.166392	21834	1206	20628	33	FALSE	FALSE
rs56149656_G	510	Other diseases of lung	respiratory	0.296512	0.155124	0.950806	0.0354829	0.10606	57901	4810	53091	81	FALSE	FALSE
rs757209_A	702.2	Seborrheic keratosis	dermatologic	0.585858	0.155126	0.96557	0.0246452	0.407023	58595	3895	54700	565	FALSE	FALSE
rs11042985_G	671	Venous/cerebrovascular complications embolism in pregnancy and the puerperium	pregnancy complications	0.7649	0.155126	1.2319	0.146701	0.41398	34986	95	34891	137	FALSE	FALSE
rs8003022_G	860	Bone marrow or stem cell transplant	neoplasms	0.964289	0.155133	0.873116	0.0954444	0.392546	63190	238	62952	53	FALSE	FALSE
rs12453443_G	227.2	Benign neoplasm of parathyroid gland	neoplasms	0.152753	0.155134	0.785563	0.169773	0.404027	60590	76	60514	715	FALSE	FALSE
rs7693_T	509.2	Respiratory insufficiency	respiratory	0.896345	0.155138	0.949055	0.0367811	0.364722	44841	1738	43103	42	FALSE	FALSE
rs16860758_G	800.1	Fracture of neck of femur	injuries & poisonings	0.485757	0.155138	0.906562	0.0690035	0.183773	51074	772	50302	563	FALSE	FALSE
rs2941257_T	783	Fever of unknown origin	symptoms	0.901907	0.155143	1.02715	0.018844	0.261133	56433	8650	47783	248	FALSE	FALSE
rs10039427_A	112	Candidiasis	infectious diseases	0.933383	0.155145	1.05711	0.0390675	0.185537	55582	2220	53362	229	FALSE	FALSE
rs72650616_A	198.7	Secondary malignant neoplasm of skin	neoplasms	0.155368	0.155149	1.16706	0.108673	0.106401	45399	406	44993	75	FALSE	FALSE
rs925095_T	740.9	Osteoarthrosis NOS	musculoskeletal	0.982117	0.155151	1.03077	0.0213208	0.382663	53585	6092	47493	153	FALSE	FALSE
rs4812816_A	271	Disorders of carbohydrate transport and metabolism	endocrine/metabolic	0.053464	0.155151	0.903063	0.071726	0.216772	62755	616	62139	48	FALSE	FALSE
rs12493_T	286.13	Congenital factor VIII disorder	hematopoietic	0.980056	0.155162	0.711791	0.239158	0.185724	47716	74	47642	59	FALSE	FALSE
rs4775238_A	280.2	Iron deficiency anemia secondary to blood loss (chronic)	hematopoietic	0.627965	0.155173	1.06462	0.0440524	0.413982	40910	1084	39826	174	FALSE	FALSE
rs6749367_T	297.2	Suicide or self-inflicted injury	mental disorders	0.0186098	0.155175	0.838016	0.124319	0.252759	36155	190	35965	265	FALSE	FALSE
rs2239525_G	500.1	Extrinsic allergic alveolitis	respiratory	0.949709	0.155187	1.51734	0.293336	0.260685	43169	25	43144	0	FALSE	FALSE
rs2239526_G	500.1	Extrinsic allergic alveolitis	respiratory	0.949709	0.155187	1.51734	0.293336	0.260685	43169	25	43144	0	FALSE	FALSE
rs10860209_A	427.21	Atrial fibrillation	circulatory system	0.449393	0.155187	0.957149	0.0308112	0.152224	43712	6436	37276	249	FALSE	FALSE
rs1799884_T	301	Personality disorders	mental disorders	0.441955	0.155189	0.864576	0.102372	0.176233	36585	370	36215	0	FALSE	FALSE
rs8074454_C	191	Manlignant and unknown neoplasms of brain and nervous system	neoplasms	0.427633	0.155198	1.07335	0.0497974	0.330808	61764	907	60857	19	FALSE	FALSE
rs2380949_G	362	Other retinal disorders	sense organs	0.124233	0.1552	0.925791	0.0542468	0.0958319	58660	2215	56445	62	FALSE	FALSE
rs1905505_A	202	Cancer of other lymphoid, histiocytic tissue	neoplasms	0.859291	0.155205	1.09315	0.0626618	0.289265	60334	610	59724	341	FALSE	FALSE
rs1905505_A	625.1	Dyspareunia	genitourinary	0.813852	0.155207	0.860354	0.105821	0.288743	30773	236	30537	180	FALSE	FALSE
rs10181515_T	189.11	Malignant neoplasm of kidney, except pelvis	neoplasms	0.260267	0.15521	1.0854	0.0576525	0.226092	61946	847	61099	22	FALSE	FALSE
rs4558932_C	283	Acquired hemolytic anemias	hematopoietic	0.582675	0.155215	1.18926	0.121947	0.210792	39788	186	39602	403	FALSE	FALSE
rs2564929_T	963	Poisoning by primarily systemic agents	injuries & poisonings	0.441082	0.155227	1.06606	0.0450088	0.328749	47512	1124	46388	14	FALSE	FALSE
rs4558932_C	415	Pulmonary heart disease	circulatory system	0.515667	0.155228	0.958187	0.0300513	0.211985	54459	3710	50749	537	FALSE	FALSE
rs6031558_C	253	Disorders of the pituitary gland and its hypothalamic control	endocrine/metabolic	0.949921	0.155228	1.07696	0.0521619	0.328042	54365	823	53542	21	FALSE	FALSE
rs142848532_T	209	Neuroendocrine tumors	neoplasms	0.307246	0.155229	0.633183	0.321533	0.0474952	62301	165	62136	1034	FALSE	FALSE
rs7405696_C	53	Herpes zoster	infectious diseases	0.389249	0.155232	0.935099	0.0472123	0.407564	50175	965	49210	409	FALSE	FALSE
rs6483215_A	751.12	Congenital anomalies of male genital organs	congenital anomalies	0.264857	0.155235	1.15684	0.102509	0.236665	25891	265	25626	23	FALSE	FALSE
rs3087948_T	737	Curvature of spine	musculoskeletal	0.857371	0.155244	0.929477	0.0514566	0.187582	55637	1351	54286	68	FALSE	FALSE
rs13282002_C	721	Spondylosis and allied disorders	musculoskeletal	0.321098	0.155247	0.954321	0.0328974	0.158678	53032	4078	48954	367	FALSE	FALSE
rs11776904_C	716	Other arthropathies	musculoskeletal	0.506052	0.15525	0.936522	0.0461451	0.157294	52993	1950	51043	908	FALSE	FALSE
rs1848068_T	344	Other paralytic syndromes	neurological	0.566487	0.155253	1.09	0.0606345	0.334821	47724	605	47119	27	FALSE	FALSE
rs757209_A	736.4	Genu valgum or varum (acquired)	musculoskeletal	0.322981	0.155256	0.731318	0.22017	0.406142	53911	47	53864	513	FALSE	FALSE
rs10842991_T	735.2	Acquired toe deformities	musculoskeletal	0.594576	0.155262	0.915157	0.0623841	0.19078	54783	901	53882	498	FALSE	FALSE
rs10937714_C	614.52	Vaginitis and vulvovaginitis	genitourinary	0.0267617	0.155272	1.09557	0.0642244	0.212804	31489	716	30773	339	FALSE	FALSE
rs11776904_C	711.2	Reiter's disease	musculoskeletal	0.689242	0.155272	0.476122	0.522168	0.157489	51067	24	51043	880	FALSE	FALSE
rs11989843_G	513.4	Hyperventilation	respiratory	0.668518	0.155276	0.911577	0.0651445	0.195432	58519	797	57722	467	FALSE	FALSE
rs10181515_T	459.7	Blood vessel replaced	circulatory system	0.34162	0.155278	1.19987	0.128216	0.226149	50595	159	50436	18	FALSE	FALSE
rs580240_T	433.1	Occlusion and stenosis of precerebral arteries	circulatory system	0.000153203	0.155282	0.955901	0.0317361	0.486133	54662	2228	52434	7	FALSE	FALSE
rs76177300_A	741.4	Joint effusions	musculoskeletal	0.979533	0.155295	1.13533	0.0893154	0.04575	52470	1316	51154	755	FALSE	FALSE
rs4400674_A	325	Phlebitis and thrombophlebitis of intracranial venous sinuses	neurological	0.612519	0.155296	1.28938	0.178852	0.385606	62088	64	62024	1	FALSE	FALSE
rs4775238_A	772	Symptoms of the muscles	symptoms	0.172056	0.155296	1.10714	0.0716237	0.415694	53745	399	53346	234	FALSE	FALSE
rs62432360_C	600	Hyperplasia of prostate	genitourinary	0.00385262	0.155298	0.944557	0.0401386	0.177921	23443	3052	20391	325	FALSE	FALSE
rs11075255_A	597.1	Urethral stricture (not specified as infectious)	genitourinary	0.922207	0.155299	1.15159	0.0993239	0.402719	56352	207	56145	297	FALSE	FALSE
rs10771372_T	41.21	Rheumatic fever / chorea	infectious diseases	0.457499	0.155299	0.584767	0.377564	0.190667	51047	33	51014	419	FALSE	FALSE
rs2285676_G	626.15	Infertility, female, associated with anovulation	genitourinary	0.291156	0.15532	1.38116	0.227255	0.380842	23901	40	23861	7	FALSE	FALSE
rs4558932_C	588	Disorders resulting from impaired renal function	genitourinary	0.0880761	0.155324	1.06732	0.045847	0.21189	46996	1442	45554	457	FALSE	FALSE
rs6128461_T	249	Secondary diabetes mellitus	endocrine/metabolic	0.312248	0.155324	0.908979	0.0671607	0.379326	44409	490	43919	46	FALSE	FALSE
rs2948567_T	453	Chronic venous hypertension	circulatory system	0.785191	0.155326	1.47706	0.274498	0.333595	44581	27	44554	237	FALSE	FALSE
rs11042985_G	587	Kidney replaced by transpant	genitourinary	0.93247	0.155334	0.932571	0.0491295	0.412932	46699	893	45806	185	FALSE	FALSE
rs2941257_T	758.1	Chromosomal anomalies	congenital anomalies	0.891258	0.155342	1.12366	0.0820533	0.26094	60740	390	60350	260	FALSE	FALSE
rs10734253_G	300.8	Acute reaction to stress	mental disorders	0.215205	0.155343	1.17697	0.114677	0.438693	36301	153	36148	70	FALSE	FALSE
rs13136239_A	496.1	Emphysema	respiratory	0.678239	0.155347	0.942394	0.0417565	0.332996	48912	1393	47519	538	FALSE	FALSE
rs117252445_A	755.1	Congenital deformities of feet	congenital anomalies	0.628417	0.15535	1.37091	0.222025	0.0558652	60995	152	60843	111	FALSE	FALSE
rs12302189_A	695	Erythematous conditions	dermatologic	0.937302	0.155356	0.914282	0.0630716	0.0556928	55438	2701	52737	106	FALSE	FALSE
rs6688365_C	871.1	Open wound of hand except finger(s)	injuries & poisonings	0.1941	0.155357	1.1439	0.0946223	0.437783	55604	226	55378	306	FALSE	FALSE
rs7632381_C	803.2	Fracture of radius and ulna	injuries & poisonings	0.386042	0.155362	0.943163	0.0411839	0.435932	52062	1243	50819	8	FALSE	FALSE
rs6136447_G	743	Osteoporosis, osteopenia and pathological fracture	musculoskeletal	0.845433	0.155363	0.960995	0.0280018	0.139305	58817	7078	51739	179	FALSE	FALSE
rs72727388_C	271.3	Intestinal disaccharidase deficiencies and disaccharide malabsorption	endocrine/metabolic	0.555909	0.155365	1.09895	0.0664059	0.272802	62023	558	61465	766	FALSE	FALSE
rs4513637_G	594.2	Calculus of lower urinary tract	genitourinary	0.0876781	0.155366	0.79252	0.163663	0.17602	56360	151	56209	565	FALSE	FALSE
rs112412537_A	875	Non-healing surgical wound	injuries & poisonings	0.942904	0.155366	0.634723	0.319931	0.039073	55166	200	54966	736	FALSE	FALSE
rs2908296_T	242	Thyrotoxicosis with or without goiter	endocrine/metabolic	0.310735	0.155368	1.09253	0.0622847	0.153691	50224	961	49263	48	FALSE	FALSE
rs7632381_C	282	Hereditary hemolytic anemias	hematopoietic	0.0612852	0.155371	1.15789	0.103181	0.436705	40177	194	39983	8	FALSE	FALSE
rs142848532_T	614	Inflammatory diseases of female pelvic organs	genitourinary	0.0522414	0.155375	0.867976	0.0996555	0.0463111	31947	1352	30595	535	FALSE	FALSE
rs3775094_A	277	Other disorders of metabolism	endocrine/metabolic	0.99716	0.155378	0.936573	0.0461207	0.463021	59805	956	58849	345	FALSE	FALSE
rs6485473_G	296.1	Bipolar	mental disorders	0.286748	0.155379	1.05107	0.0350578	0.315144	38146	1972	36174	47	FALSE	FALSE
rs4558932_C	514	Abnormal findings examination of lungs	respiratory	0.252778	0.15538	1.03751	0.0259154	0.212094	57062	4873	52189	570	FALSE	FALSE
rs6031558_C	474.1	Acute tonsillitis	respiratory	0.97511	0.15538	0.806092	0.151717	0.328311	42280	106	42174	20	FALSE	FALSE
rs72650616_A	565.1	Anal and rectal polyp	digestive	0.355927	0.155386	1.24773	0.155778	0.106966	51568	183	51385	91	FALSE	FALSE
rs730497_A	279.1	Immunity deficiency	endocrine/metabolic	0.457543	0.155386	0.941354	0.0425377	0.178948	58098	2028	56070	39	FALSE	FALSE
rs4513637_G	709	Diffuse diseases of connective tissue	dermatologic	0.317895	0.155391	1.07768	0.0526565	0.175575	52630	1228	51402	516	FALSE	FALSE
rs76369685_A	291.4	Specific nonpsychotic mental disorders due to brain damage	mental disorders	0.555651	0.155396	1.24087	0.1519	0.0586846	49536	327	49209	329	FALSE	FALSE
rs10133035_T	334.1	Spinocerebellar disease	neurological	0.436247	0.155399	0.819235	0.14034	0.353953	46937	120	46817	347	FALSE	FALSE
rs12746673_C	295.3	Psychosis	mental disorders	0.480595	0.155403	0.89036	0.0817406	0.209079	36161	492	35669	589	FALSE	FALSE
rs11626787_G	429.1	Heart transplant/surgery	circulatory system	0.889333	0.155406	0.922718	0.0566141	0.347266	50218	722	49496	138	FALSE	FALSE
rs730497_A	580	Nephritis; nephrosis; renal sclerosis	genitourinary	0.735138	0.155406	0.923481	0.0560327	0.178452	47119	1173	45946	34	FALSE	FALSE
rs72979712_T	530.15	Eosinophilic esophagitis	digestive	0.762757	0.15541	0.678275	0.273251	0.0531243	37384	189	37195	38	FALSE	FALSE
rs5210_A	345.3	Convulsions	neurological	0.711321	0.15542	1.03909	0.0269946	0.37791	50254	3129	47125	23	FALSE	FALSE
rs6031558_C	949	Allergies, other	injuries & poisonings	0.975807	0.155427	1.05981	0.040888	0.328922	50094	1360	48734	18	FALSE	FALSE
rs79896666_C	374.1	Ectropion or entropion	sense organs	0.203301	0.155428	0.645199	0.308455	0.056648	54159	139	54020	124	FALSE	FALSE
rs78551082_T	374.1	Ectropion or entropion	sense organs	0.203301	0.155428	0.645199	0.308455	0.056648	54159	139	54020	124	FALSE	FALSE
rs74628648_T	374.1	Ectropion or entropion	sense organs	0.203301	0.155428	0.645199	0.308455	0.056648	54159	139	54020	124	FALSE	FALSE
rs76177300_A	433.8	Late effects of cerebrovascular disease	circulatory system	0.985551	0.15543	1.14712	0.0966148	0.0459175	52823	1098	51725	766	FALSE	FALSE
rs34351_C	644	Anemia during pregnancy	pregnancy complications	0.814069	0.155442	1.18919	0.121973	0.329828	35085	148	34937	50	FALSE	FALSE
rs2908296_T	364.41	Keratoconus	sense organs	0.000656761	0.155465	1.49561	0.283376	0.153579	56938	37	56901	57	FALSE	FALSE
rs1125253_T	585.34	Chronic Kidney Disease, Stage IV	genitourinary	0.202454	0.155465	0.939291	0.04409	0.274406	47078	1411	45667	332	FALSE	FALSE
rs1125251_T	585.34	Chronic Kidney Disease, Stage IV	genitourinary	0.202454	0.155465	0.939291	0.04409	0.274406	47078	1411	45667	332	FALSE	FALSE
rs3733227_C	378.1	Strabismus (not specified as paralytic)	sense organs	0.206547	0.155466	1.09058	0.0610453	0.33486	54787	608	54179	2	FALSE	FALSE
rs12746673_C	338.2	Chronic pain	neurological	0.118114	0.155467	0.96405	0.0257741	0.209032	50545	5261	45284	817	FALSE	FALSE
rs10842991_T	41.21	Rheumatic fever / chorea	infectious diseases	0.467516	0.15547	0.584934	0.37752	0.190711	51009	33	50976	458	FALSE	FALSE
rs6688365_C	272.13	Mixed hyperlipidemia	endocrine/metabolic	0.359	0.155476	1.02636	0.0183156	0.438546	48760	9505	39255	262	FALSE	FALSE
rs2285676_G	753	Congenital anomalies of the eye	congenital anomalies	0.700478	0.155478	0.822902	0.137223	0.376619	61748	120	61628	26	FALSE	FALSE
rs12493_T	695.42	Systemic lupus erythematosus	dermatologic	0.912686	0.155482	0.914039	0.0632782	0.185903	52350	897	51453	64	FALSE	FALSE
rs1848068_T	523	Gingival and periodontal diseases	digestive	0.3023	0.155482	0.924967	0.0549108	0.335872	58363	778	57585	38	FALSE	FALSE
rs28582094_G	571.81	Portal hypertension	digestive	0.718627	0.155497	0.930457	0.0507467	0.267253	47702	1062	46640	41	FALSE	FALSE
rs12746673_C	696.4	Psoriasis	dermatologic	0.174878	0.155498	1.0803	0.0543773	0.209133	50695	1005	49690	820	FALSE	FALSE
rs730497_A	300.13	Phobia	mental disorders	0.315135	0.1555	0.79236	0.163859	0.176129	36337	152	36185	31	FALSE	FALSE
rs6889788_A	695.42	Systemic lupus erythematosus	dermatologic	0.913908	0.155503	0.914042	0.0632785	0.185907	52354	897	51457	60	FALSE	FALSE
rs4775238_A	655	Known or suspected fetal abnormality affecting management of mother	pregnancy complications	0.390573	0.155503	1.05129	0.0352166	0.414398	34532	1892	32640	153	FALSE	FALSE
rs1905505_A	41.8	H. pylori	infectious diseases	0.764986	0.155504	1.2179	0.138788	0.290025	51256	118	51138	281	FALSE	FALSE
rs1250542_A	599	Other symptoms/disorders or the urinary system	genitourinary	0.991625	0.155507	1.02411	0.0167712	0.373363	54384	9560	44824	157	FALSE	FALSE
rs1519480_C	496.21	Obstructive chronic bronchitis	respiratory	0.0646764	0.155514	1.0655	0.0446662	0.326063	49193	1173	48020	4	FALSE	FALSE
rs72727388_C	801.1	Fracture of foot	injuries & poisonings	0.761694	0.155518	0.918674	0.059722	0.272717	50996	751	50245	627	FALSE	FALSE
rs497273_C	819	Skull and face fracture and other intercranial injury	injuries & poisonings	0.0915973	0.155521	1.07634	0.0517974	0.345514	61397	828	60569	299	FALSE	FALSE
rs4433533_G	401	Hypertension	circulatory system	0.583919	0.155525	0.975556	0.0174243	0.215414	58225	26465	31760	16	FALSE	FALSE
rs2908289_A	757	Congenital anomalies of the integument	congenital anomalies	0.634756	0.155538	1.45516	0.264121	0.178773	60616	39	60577	20	FALSE	FALSE
rs11263762_A	430.3	Subdural hemorrhage	circulatory system	0.525688	0.15554	1.11816	0.0786411	0.410433	52698	334	52364	86	FALSE	FALSE
rs5210_A	704	Diseases of hair and hair follicles	dermatologic	0.43661	0.155546	0.942963	0.0413518	0.376776	59270	1297	57973	27	FALSE	FALSE
rs11708903_G	165	Cancer within the respiratory system	neoplasms	0.0270933	0.155551	0.958723	0.0296814	0.454994	62381	2470	59911	84	FALSE	FALSE
rs11989843_G	250.3	Insulin pump user	endocrine/metabolic	0.784409	0.155552	1.04853	0.0333666	0.194624	46834	3200	43634	365	FALSE	FALSE
rs16969990_T	316.1	Polyneuropathy due to drugs	mental disorders	0.863659	0.155558	0.80082	0.156403	0.0698802	47746	383	47363	33	FALSE	FALSE
rs3775094_A	653	Problems associated with amniotic cavity and membranes	pregnancy complications	0.992338	0.155559	1.09127	0.0615003	0.461218	34281	544	33737	192	FALSE	FALSE
rs11075255_A	332	Parkinson's disease	neurological	0.791601	0.15556	0.917371	0.0607279	0.40136	47496	596	46900	260	FALSE	FALSE
rs12302189_A	528.6	Leukoplakia of oral mucosa	digestive	0.968005	0.155564	1.59868	0.330372	0.0552851	58533	59	58474	109	FALSE	FALSE
rs16860758_G	622.2	Mucous polyp of cervix	genitourinary	0.953467	0.155569	0.704345	0.246799	0.184704	33708	69	33639	351	FALSE	FALSE
rs9901746_A	420	Carditis	circulatory system	0.31519	0.155572	1.05194	0.0356555	0.406696	57886	1677	56209	628	FALSE	FALSE
rs72650616_A	772.1	Muscular wasting and disuse atrophy	symptoms	0.101223	0.155576	0.673725	0.2781	0.107463	53586	94	53492	86	FALSE	FALSE
rs10133035_T	369	Infection of the eye	sense organs	0.859478	0.155581	1.0587	0.0401651	0.352135	55138	1372	53766	395	FALSE	FALSE
rs724016_G	250.6	Polyneuropathy in diabetes	endocrine/metabolic	0.499798	0.155583	1.05186	0.0356036	0.435597	45759	1805	43954	12	FALSE	FALSE
rs11075256_G	575.1	Cholangitis	digestive	0.0206398	0.155586	0.879997	0.0900214	0.295091	57101	317	56784	87	FALSE	FALSE
rs34506303_G	706.1	Acne	dermatologic	0.469912	0.15559	0.911283	0.0654207	0.158297	56236	982	55254	997	FALSE	FALSE
rs79896666_C	758.1	Chromosomal anomalies	congenital anomalies	0.66728	0.155601	0.782326	0.172873	0.0567797	60858	392	60466	137	FALSE	FALSE
rs78551082_T	758.1	Chromosomal anomalies	congenital anomalies	0.66728	0.155601	0.782326	0.172873	0.0567797	60858	392	60466	137	FALSE	FALSE
rs74628648_T	758.1	Chromosomal anomalies	congenital anomalies	0.66728	0.155601	0.782326	0.172873	0.0567797	60858	392	60466	137	FALSE	FALSE
rs497273_C	345.11	Generalized convulsive epilepsy	neurological	0.409836	0.155602	1.081	0.0548459	0.346156	47675	760	46915	243	FALSE	FALSE
rs11075255_A	626.15	Infertility, female, associated with anovulation	genitourinary	0.569406	0.155603	1.37959	0.226605	0.40042	23805	40	23765	112	FALSE	FALSE
rs7632381_C	117	Mycoses	infectious diseases	0.48129	0.155612	0.923667	0.0559183	0.436375	54232	667	53565	8	FALSE	FALSE
rs11002898_A	870.3	Other open wound of head and face	injuries & poisonings	0.671843	0.155612	1.13817	0.0911409	0.251388	55834	306	55528	141	FALSE	FALSE
rs2924447_A	110.12	Althete's foot	infectious diseases	0.669984	0.155614	0.835197	0.126824	0.14114	53376	302	53074	523	FALSE	FALSE
rs2380950_G	426.2	Atrioventricular [AV] block	circulatory system	0.190203	0.155626	1.10195	0.0683715	0.0956112	38735	1265	37470	20	FALSE	FALSE
rs4775238_A	622	Polyp of female genital organs	genitourinary	0.326567	0.155627	0.89074	0.0814846	0.414337	34157	323	33834	146	FALSE	FALSE
rs2268570_G	375	Disorders of lacrimal system	sense organs	0.962738	0.15563	1.14356	0.0944735	0.419402	54145	226	53919	278	FALSE	FALSE
rs34351_C	411.2	Myocardial infarction	circulatory system	0.876611	0.155633	0.962269	0.0270873	0.330202	50245	3972	46273	79	FALSE	FALSE
rs10842991_T	535.9	Gastritis and duodenitis, NOS	digestive	0.785014	0.155637	0.873464	0.0952806	0.191303	53546	391	53155	486	FALSE	FALSE
rs2523504_T	362.1	Retinopathy of prematurity	sense organs	0.970846	0.155638	0.784058	0.171331	0.261887	56597	103	56494	1	FALSE	FALSE
rs10039427_A	626.14	Irregular menstrual bleeding	genitourinary	0.910568	0.155638	0.831429	0.130016	0.185375	24000	224	23776	94	FALSE	FALSE
rs2908297_T	851	Complications of transplants and reattached limbs	injuries & poisonings	0.0654295	0.155642	1.11348	0.0757012	0.156164	54433	627	53806	14	FALSE	FALSE
rs11890449_T	589	Abnormal results of function study of kidney	genitourinary	0.916606	0.155642	1.32616	0.19881	0.0515874	46145	199	45946	37	FALSE	FALSE
rs6026591_A	569	Other disorders of intestine	digestive	0.0347784	0.155642	1.03844	0.0265621	0.380469	54530	3185	51345	137	FALSE	FALSE
rs76177300_A	512.7	Shortness of breath	respiratory	0.913282	0.155643	1.05521	0.0378491	0.0457855	42710	12027	30683	617	FALSE	FALSE
rs10181515_T	259	Other endocrine disorders	endocrine/metabolic	0.508616	0.155645	1.11081	0.0740137	0.225821	54045	502	53543	20	FALSE	FALSE
rs8003022_G	701.5	Abnormal granulation tissue	dermatologic	0.977194	0.155653	1.19968	0.128224	0.39228	56020	124	55896	43	FALSE	FALSE
rs4558932_C	913	Toxic effect of venom	injuries & poisonings	0.145845	0.155656	1.26565	0.165927	0.211818	60748	97	60651	614	FALSE	FALSE
rs4812816_A	703.1	Ingrowing nail	dermatologic	0.205807	0.155659	1.10908	0.0729204	0.216016	58498	538	57960	44	FALSE	FALSE
rs1364809_C	70.2	Viral hepatitis B	infectious diseases	0.793308	0.155668	0.580109	0.383535	0.0248791	49821	238	49583	7	FALSE	FALSE
rs6026592_A	259	Other endocrine disorders	endocrine/metabolic	0.654521	0.155669	1.0967	0.065012	0.380034	53928	501	53427	142	FALSE	FALSE
rs6749367_T	561	Symptoms involving digestive system	digestive	0.090905	0.155677	0.962871	0.0266497	0.252662	44698	4214	40484	322	FALSE	FALSE
rs10860209_A	327.31	Central/nonobstroctive sleep apnea	neurological	0.0291718	0.155678	0.785932	0.169666	0.151756	46288	160	46128	268	FALSE	FALSE
rs10734253_G	750.21	Congenital anomalies of intestine	congenital anomalies	0.334664	0.155681	0.863684	0.103222	0.438312	59339	198	59141	119	FALSE	FALSE
rs2564929_T	875	Non-healing surgical wound	injuries & poisonings	0.49181	0.155688	0.856541	0.109072	0.32733	55855	203	55652	16	FALSE	FALSE
rs2971670_T	300.13	Phobia	mental disorders	0.382233	0.155689	0.792384	0.163912	0.176165	36341	152	36189	30	FALSE	FALSE
rs4558932_C	636.1	Threatened premature labor	pregnancy complications	0.116946	0.155696	1.12565	0.0833732	0.212219	32761	424	32337	339	FALSE	FALSE
rs724016_G	742.9	Other derangement of joint	musculoskeletal	0.356024	0.155697	1.07993	0.0541607	0.436413	52542	702	51840	13	FALSE	FALSE
rs6899342_G	471	Nasal polyps	respiratory	0.567992	0.155698	1.15694	0.102681	0.247351	42367	240	42127	70	FALSE	FALSE
rs11708903_G	809	Fracture of unspecified bones	injuries & poisonings	0.0339998	0.155699	0.96172	0.0274934	0.454661	53607	2841	50766	69	FALSE	FALSE
rs4930046_A	586.1	Anatomical abnormatilies of kidney and ureters	genitourinary	0.166336	0.155723	0.883618	0.0871588	0.482178	45759	274	45485	513	FALSE	FALSE
rs12531914_A	427.41	Ventricular fibrillation and flutter	circulatory system	0.817638	0.155724	1.15121	0.0991897	0.268062	37661	247	37414	75	FALSE	FALSE
rs34506303_G	585.4	Chronic kidney disease, Stage I or II	genitourinary	0.723674	0.155734	1.07972	0.0540321	0.158181	46510	1264	45246	806	FALSE	FALSE
rs6749367_T	803	Fracture of upper limb	injuries & poisonings	0.58831	0.15574	0.952453	0.0343171	0.253077	52887	2413	50474	392	FALSE	FALSE
rs1519480_C	383	Otosclerosis	sense organs	0.427422	0.155741	0.656147	0.296836	0.326845	54405	32	54373	5	FALSE	FALSE
rs55754152_A	401.3	Other hypertensive complications	circulatory system	0.607877	0.155743	0.882477	0.0880733	0.0517557	33349	1603	31746	25	FALSE	FALSE
rs11626787_G	278.1	Obesity	endocrine/metabolic	0.740287	0.155745	0.967824	0.0230397	0.347076	54609	7674	46935	146	FALSE	FALSE
rs28578604_T	255.2	Adrenal hypofunction	endocrine/metabolic	0.283272	0.155748	1.08287	0.0560865	0.219819	54397	902	53495	68	FALSE	FALSE
rs1411435_G	735.23	Hallux rigidus	musculoskeletal	0.205364	0.155749	0.760204	0.193143	0.0957628	54494	197	54297	61	FALSE	FALSE
rs11708903_G	612.1	Galactorrhea	genitourinary	0.0892477	0.155756	1.283	0.175559	0.454966	55569	65	55504	74	FALSE	FALSE
rs11042985_G	70.4	Chronic hepatitis	infectious diseases	0.903658	0.155764	1.11615	0.0774101	0.413566	49755	344	49411	191	FALSE	FALSE
rs11989843_G	446.4	Wegener's granulomatosis	circulatory system	0.761281	0.155768	1.21883	0.139417	0.195818	50833	146	50687	403	FALSE	FALSE
rs580240_T	420.3	Endocarditis	circulatory system	0.212609	0.155768	0.912532	0.0644845	0.485755	57282	490	56792	6	FALSE	FALSE
rs35498576_C	611.1	Abnormal mammogram	genitourinary	0.374651	0.15577	0.959024	0.0294755	0.28099	58817	3354	55463	124	FALSE	FALSE
rs1848067_T	709.3	Systemic sclerosis	dermatologic	0.384283	0.15578	1.13325	0.0881268	0.360234	52105	274	51831	56	FALSE	FALSE
rs4400674_A	962	Poisoning by hormones and synthetic substitutes	injuries & poisonings	0.844951	0.155781	1.14471	0.0952192	0.383724	46626	227	46399	1	FALSE	FALSE
rs6817471_C	344	Other paralytic syndromes	neurological	0.570535	0.155782	1.08988	0.0606355	0.334842	47721	605	47116	30	FALSE	FALSE
rs62405452_A	772.1	Muscular wasting and disuse atrophy	symptoms	0.0911526	0.155783	0.67387	0.278088	0.107457	53654	94	53560	12	FALSE	FALSE
rs62405453_A	772.1	Muscular wasting and disuse atrophy	symptoms	0.0911526	0.155783	0.67387	0.278088	0.107457	53654	94	53560	12	FALSE	FALSE
rs62405454_C	772.1	Muscular wasting and disuse atrophy	symptoms	0.0911526	0.155783	0.67387	0.278088	0.107457	53654	94	53560	12	FALSE	FALSE
rs2285676_G	386.21	Central origin vertigo	sense organs	0.0897896	0.155784	1.20831	0.133311	0.377214	52787	116	52671	19	FALSE	FALSE
rs724016_G	716.9	Arthropathy NOS	musculoskeletal	0.446196	0.155786	0.951482	0.0350396	0.435872	53627	1762	51865	12	FALSE	FALSE
rs7693_T	961	Poisoning by other anti-infectives	injuries & poisonings	0.053063	0.155814	0.8374	0.125029	0.364213	46503	147	46356	46	FALSE	FALSE
rs12453443_G	337	Disorders of the autonomic nervous system	neurological	0.329391	0.155819	0.907358	0.0684984	0.403537	47075	457	46618	556	FALSE	FALSE
rs497273_C	711.3	Behcet's syndrome	musculoskeletal	0.360756	0.155822	0.728306	0.223378	0.344849	51682	51	51631	257	FALSE	FALSE
rs6438788_G	197	Chemotherapy	neoplasms	0.267398	0.155822	0.975352	0.0175844	0.462601	53143	8138	45005	69	FALSE	FALSE
rs2268569_T	759.1	Anomalies of endocrine glands, congenital	congenital anomalies	0.394752	0.155828	0.238427	1.01018	0.0813879	60611	24	60587	10	FALSE	FALSE
rs144155527_T	381.3	Mastoiditis & related conditions	sense organs	0.0259552	0.155828	0.240997	1.00263	0.0177537	54355	117	54238	147	FALSE	FALSE
rs2523504_T	500.1	Extrinsic allergic alveolitis	respiratory	0.949669	0.155833	1.51633	0.293326	0.260865	43168	25	43143	1	FALSE	FALSE
rs13282002_C	504.1	Idiopathic fibrosing alveolitis	respiratory	0.760057	0.155834	1.1746	0.113392	0.157201	43123	265	42858	303	FALSE	FALSE
rs4701619_C	290.11	Alzheimer's disease	mental disorders	0.940958	0.155842	1.12478	0.0828568	0.18624	49933	481	49452	73	FALSE	FALSE
rs10464106_C	752.11	Spina bifida	congenital anomalies	0.258668	0.155849	0.751201	0.201584	0.107407	61816	164	61652	3	FALSE	FALSE
rs6867984_A	149.4	Cancer of larynx	neoplasms	0.102747	0.155855	1.17518	0.113745	0.107499	61619	365	61254	14	FALSE	FALSE
rs8074454_C	288.11	Neutropenia	hematopoietic	0.238624	0.155857	1.05164	0.0354768	0.330032	47462	1855	45607	16	FALSE	FALSE
rs28582094_G	290.16	Vascular dementia	mental disorders	0.76967	0.155868	0.841773	0.121376	0.266368	49685	197	49488	39	FALSE	FALSE
rs6867984_A	772.1	Muscular wasting and disuse atrophy	symptoms	0.0877359	0.15587	0.673928	0.278087	0.10745	53653	94	53559	13	FALSE	FALSE
rs2564929_T	729	Other disorders of soft tissues	musculoskeletal	0.0452924	0.15587	0.938105	0.0450242	0.327582	48078	1183	46895	12	FALSE	FALSE
rs2380950_G	626.12	Excessive or frequent menstruation	genitourinary	0.630887	0.155871	0.888193	0.0835507	0.0943438	24840	980	23860	9	FALSE	FALSE
rs13136239_A	523	Gingival and periodontal diseases	digestive	0.571393	0.155881	0.924357	0.0554285	0.332722	57778	774	57004	646	FALSE	FALSE
rs1971152_C	962	Poisoning by hormones and synthetic substitutes	injuries & poisonings	0.800392	0.155882	1.14417	0.0949061	0.410453	46294	226	46068	349	FALSE	FALSE
rs1411435_G	627	Menopausal and postmenopausal disorders	genitourinary	0.646232	0.155889	0.942456	0.0417652	0.0941116	28259	4415	23844	31	FALSE	FALSE
rs11708903_G	706.1	Acne	dermatologic	0.15659	0.155892	1.06678	0.0455575	0.454695	57102	1000	56102	80	FALSE	FALSE
rs1250109_C	286.1	Congenital coagulation defects	hematopoietic	0.0839235	0.155897	1.17597	0.114228	0.172954	47929	245	47684	17	FALSE	FALSE
rs72650616_A	378.5	Paralytic strabismus	sense organs	0.209821	0.1559	1.26528	0.165817	0.106644	54260	162	54098	91	FALSE	FALSE
rs3802113_G	401.3	Other hypertensive complications	circulatory system	0.400165	0.155901	1.07194	0.0489573	0.166707	33331	1599	31732	41	FALSE	FALSE
rs10039427_A	622.2	Mucous polyp of cervix	genitourinary	0.549151	0.155908	0.703435	0.247912	0.18694	33912	68	33844	133	FALSE	FALSE
rs1510148_T	656.7	Conditions involving the integument and temperature regulation of fetus and newborn	pregnancy complications	0.911379	0.155909	1.2176	0.138748	0.260941	61602	140	61462	272	FALSE	FALSE
rs62405452_A	149.4	Cancer of larynx	neoplasms	0.105927	0.155915	1.17515	0.113745	0.107506	61620	365	61255	13	FALSE	FALSE
rs62405453_A	149.4	Cancer of larynx	neoplasms	0.105927	0.155915	1.17515	0.113745	0.107506	61620	365	61255	13	FALSE	FALSE
rs62405454_C	149.4	Cancer of larynx	neoplasms	0.105927	0.155915	1.17515	0.113745	0.107506	61620	365	61255	13	FALSE	FALSE
rs2924447_A	743.1	Osteoporosis	musculoskeletal	0.254358	0.155915	0.952105	0.0345888	0.141326	55740	4321	51419	540	FALSE	FALSE
rs925095_T	272.1	Hyperlipidemia	endocrine/metabolic	0.954218	0.155919	0.979052	0.0149197	0.381809	58418	19071	39347	166	FALSE	FALSE
rs10766394_G	585.1	Acute renal failure	genitourinary	0.289255	0.155922	1.0274	0.0190479	0.377265	53151	7241	45910	84	FALSE	FALSE
rs56149656_G	958.2	Traumatic and surgical subcutaneous emphysema	injuries & poisonings	0.279991	0.155929	0.780286	0.17485	0.106559	61956	210	61746	88	FALSE	FALSE
rs2564929_T	722.7	Intervertebral disc disorder with myelopathy	musculoskeletal	0.121569	0.155936	0.850525	0.114106	0.327834	49458	187	49271	11	FALSE	FALSE
rs2268569_T	759	Other and unspecified congenital anomalies	congenital anomalies	0.33926	0.155938	0.858063	0.107888	0.0812944	61265	678	60587	11	FALSE	FALSE
rs6790843_A	938.2	Chronic dermatitis due to solar radiation	dermatologic	0.105097	0.15594	1.06184	0.0422927	0.372358	49968	1259	48709	44	FALSE	FALSE
rs10734253_G	636.8	Cervical incompetence	pregnancy complications	0.0763319	0.155941	0.798568	0.158532	0.438408	32691	85	32606	61	FALSE	FALSE
rs34351_C	270.12	Phenylketonuria [PKU]	endocrine/metabolic	0.718557	0.155948	0.684182	0.267496	0.330576	58994	37	58957	83	FALSE	FALSE
rs10814915_T	573	Other disorders of liver	digestive	0.884456	0.155949	0.951845	0.0347845	0.426982	48358	1767	46591	97	FALSE	FALSE
rs10464106_C	198.7	Secondary malignant neoplasm of skin	neoplasms	0.172188	0.155951	1.16672	0.10868	0.106468	45469	406	45063	1	FALSE	FALSE
rs11890449_T	339	Other headache syndromes	neurological	0.751683	0.155954	0.899329	0.0747852	0.0517858	56502	2074	54428	51	FALSE	FALSE
rs6026591_A	681.2	Cellulitis and abscess of face/neck	dermatologic	0.202758	0.155961	1.10306	0.0691336	0.379663	52037	439	51598	130	FALSE	FALSE
rs62432360_C	274.2	Crystal arthropathies	endocrine/metabolic	0.590263	0.155961	1.18739	0.121059	0.178655	59139	212	58927	821	FALSE	FALSE
rs2924447_A	285.2	Anemia of chronic disease	hematopoietic	0.0511343	0.155963	0.951783	0.0348315	0.140847	43572	3970	39602	445	FALSE	FALSE
rs1905505_A	695.8	Other specified erythematous conditions	dermatologic	0.856825	0.155963	0.882815	0.08785	0.288465	52866	338	52528	310	FALSE	FALSE
rs12453443_G	132	Infestation (lice, mites)	infectious diseases	0.198235	0.155964	1.22709	0.144242	0.40447	59636	100	59536	699	FALSE	FALSE
rs867635_T	479	Other upper respiratory disease	respiratory	0.782958	0.155972	1.07155	0.0487099	0.0782133	45133	2955	42178	19	FALSE	FALSE
rs730497_A	379.2	Disorders of vitreous body	sense organs	0.297854	0.155982	0.93865	0.044627	0.178749	56045	1905	54140	42	FALSE	FALSE
rs8070737_T	740.1	Osteoarthritis; localized	musculoskeletal	0.220493	0.155984	0.962524	0.0269233	0.180466	53783	6178	47605	20	FALSE	FALSE
rs7693_T	350	Abnormal movement	neurological	0.193468	0.155984	0.970727	0.0209416	0.363924	59228	5534	53694	58	FALSE	FALSE
rs2908297_T	150	Cancer of esophagus	neoplasms	0.107882	0.15599	0.868792	0.0991419	0.156177	55421	436	54985	19	FALSE	FALSE
rs8121252_T	628	Ovarian cyst	genitourinary	0.30193	0.155991	0.928168	0.0525433	0.339307	24665	870	23795	84	FALSE	FALSE
rs2380949_G	654.2	Rhesus isoimmunization in pregnancy	pregnancy complications	0.388586	0.156006	1.41909	0.246728	0.0939763	33966	76	33890	34	FALSE	FALSE
rs4400674_A	535.9	Gastritis and duodenitis, NOS	digestive	0.667312	0.156008	0.899232	0.074871	0.385718	54011	392	53619	1	FALSE	FALSE
rs6688365_C	395.2	Nonrheumatic aortic valve disorders	circulatory system	0.137351	0.156008	1.04107	0.0283733	0.438117	52995	2812	50183	288	FALSE	FALSE
rs10181515_T	257	Testicular dysfunction	endocrine/metabolic	0.116159	0.156019	0.920433	0.058446	0.224553	24453	924	23529	7	FALSE	FALSE
rs10860209_A	736.3	Acquired deformities of hip	musculoskeletal	0.162762	0.156022	1.47699	0.274925	0.152174	54073	40	54033	332	FALSE	FALSE
rs62432360_C	264.3	Delayed milestones	endocrine/metabolic	0.165179	0.156024	1.11695	0.0779657	0.178125	43388	623	42765	625	FALSE	FALSE
rs6688365_C	253	Disorders of the pituitary gland and its hypothalamic control	endocrine/metabolic	0.0981465	0.156026	0.930817	0.050539	0.437517	54095	818	53277	304	FALSE	FALSE
rs1971152_C	706	Diseases of sebaceous glands	dermatologic	0.863614	0.156027	0.960881	0.0281304	0.410421	58546	2775	55771	446	FALSE	FALSE
rs13136239_A	495.2	Asthma with exacerbation	respiratory	0.626895	0.156028	0.933288	0.0486703	0.332832	48526	1007	47519	538	FALSE	FALSE
rs28582094_G	350	Abnormal movement	neurological	0.387038	0.156029	1.03256	0.0225844	0.266794	59246	5533	53713	42	FALSE	FALSE
rs3213571_C	610.3	Fibrosclerosis of breast	genitourinary	0.96987	0.156033	0.676368	0.275648	0.0840879	28274	122	28152	48	FALSE	FALSE
rs4887810_A	797	Shock	symptoms	0.28879	0.156036	0.945672	0.0393784	0.326075	61630	1571	60059	335	FALSE	FALSE
rs8074454_C	253.11	Acromegaly and gigantism	endocrine/metabolic	0.142822	0.156037	1.46384	0.268631	0.331271	53574	29	53545	18	FALSE	FALSE
rs28578604_T	781.2	Abnormal posture	symptoms	0.758986	0.156038	0.893567	0.0793317	0.219612	60329	504	59825	75	FALSE	FALSE
rs2908296_T	362.21	Macular degeneration, dry	sense organs	0.0232848	0.156043	1.19499	0.125581	0.153672	56663	223	56440	57	FALSE	FALSE
rs6749367_T	371.9	Chronic inflammatory disorders of orbit	sense organs	0.506814	0.156045	0.533497	0.442933	0.252794	53783	20	53763	394	FALSE	FALSE
rs3733227_C	378.5	Paralytic strabismus	sense organs	0.350093	0.156049	1.17697	0.11487	0.334723	54342	163	54179	2	FALSE	FALSE
rs4660895_T	81	Infection/inflammation of internal prosthetic device; implant; and graft	infectious diseases	0.24675	0.156052	0.942126	0.0420287	0.295666	60274	1433	58841	34	FALSE	FALSE
rs79896666_C	735	Acquired foot deformities	musculoskeletal	0.230427	0.156052	1.10141	0.0680919	0.0566503	56178	1943	54235	125	FALSE	FALSE
rs78551082_T	735	Acquired foot deformities	musculoskeletal	0.230427	0.156052	1.10141	0.0680919	0.0566503	56178	1943	54235	125	FALSE	FALSE
rs74628648_T	735	Acquired foot deformities	musculoskeletal	0.230427	0.156052	1.10141	0.0680919	0.0566503	56178	1943	54235	125	FALSE	FALSE
rs117252445_A	442.11	Abdominal aortic aneurysm	circulatory system	0.883218	0.156052	0.832827	0.128962	0.0556813	51687	709	50978	96	FALSE	FALSE
rs28582094_G	250.5	Glycosuria or Acetonuria	endocrine/metabolic	0.779758	0.156053	1.36469	0.219198	0.267166	43982	48	43934	32	FALSE	FALSE
rs9901746_A	289.9	Abnormality of red blood cells	hematopoietic	0.103098	0.156056	1.17095	0.111261	0.405736	45314	166	45148	495	FALSE	FALSE
rs9901746_A	681.6	Cellulitis and abscess of foot, toe	dermatologic	0.0173891	0.156062	0.891255	0.0811626	0.40622	51530	326	51204	544	FALSE	FALSE
rs12593201_A	598	Abnormal findings on examination of urine	genitourinary	0.578756	0.156079	0.909271	0.0670567	0.267381	62136	603	61533	13	FALSE	FALSE
rs8074454_C	705.3	Hidradenitis	dermatologic	0.222835	0.156086	1.20736	0.132854	0.330295	56289	122	56167	13	FALSE	FALSE
rs2074090_G	313	Pervasive developmental disorders	mental disorders	0.31023	0.156089	0.950903	0.0354945	0.353272	59665	1984	57681	326	FALSE	FALSE
rs2268569_T	212	Benign neoplasm of respiratory and intrathoracic organs	neoplasms	0.342009	0.156092	0.750133	0.202705	0.0812752	63082	209	62873	11	FALSE	FALSE
rs7163757_T	479	Other upper respiratory disease	respiratory	0.931508	0.156092	0.962082	0.0272538	0.422639	45126	2957	42169	25	FALSE	FALSE
rs12493_T	295.2	Paranoid disorders	mental disorders	0.93548	0.156096	1.1815	0.117593	0.186054	36382	220	36162	54	FALSE	FALSE
rs7632381_C	558	Noninfectious gastroenteritis	digestive	0.00360004	0.1561	0.959009	0.0295105	0.43478	43261	2518	40743	9	FALSE	FALSE
rs1411435_G	654.2	Rhesus isoimmunization in pregnancy	pregnancy complications	0.403028	0.156104	1.41895	0.246719	0.0943443	33966	76	33890	33	FALSE	FALSE
rs11075256_G	333.1	Essential tremor	neurological	0.0994077	0.156106	0.916315	0.06162	0.294415	47754	673	47081	64	FALSE	FALSE
rs10993460_C	276.11	Hyperosmolality and/or hypernatremia	endocrine/metabolic	0.127394	0.156107	1.13376	0.0885147	0.0870594	41219	753	40466	33	FALSE	FALSE
rs2523504_T	441.2	Chronic vascular insufficiency of intestine	circulatory system	0.879881	0.156112	0.766071	0.187891	0.260908	51154	84	51070	0	FALSE	FALSE
rs11626787_G	270.21	Disorders of urea cycle metabolism	endocrine/metabolic	0.776162	0.156117	0.751357	0.201568	0.346712	58948	60	58888	157	FALSE	FALSE
rs1250109_C	446.2	Acute febrile mucocutaneous lymph node syndrome (Kawasaki disease)	circulatory system	0.111125	0.156131	0.513755	0.469614	0.172135	51079	26	51053	17	FALSE	FALSE
rs79896666_C	592.13	Chronic interstitial cystitis	genitourinary	0.165939	0.156132	0.709948	0.241548	0.0567957	46007	215	45792	99	FALSE	FALSE
rs78551082_T	592.13	Chronic interstitial cystitis	genitourinary	0.165939	0.156132	0.709948	0.241548	0.0567957	46007	215	45792	99	FALSE	FALSE
rs74628648_T	592.13	Chronic interstitial cystitis	genitourinary	0.165939	0.156132	0.709948	0.241548	0.0567957	46007	215	45792	99	FALSE	FALSE
rs6031558_C	300.12	Agorophobia, social phobia, and panic disorder	mental disorders	0.986626	0.156134	1.08095	0.0548837	0.327406	36945	748	36197	21	FALSE	FALSE
rs1125253_T	614	Inflammatory diseases of female pelvic organs	genitourinary	0.158454	0.156137	1.06356	0.0434489	0.275462	32264	1364	30900	213	FALSE	FALSE
rs1125251_T	614	Inflammatory diseases of female pelvic organs	genitourinary	0.158454	0.156137	1.06356	0.0434489	0.275462	32264	1364	30900	213	FALSE	FALSE
rs72650616_A	737.3	Kyphoscoliosis and scoliosis	musculoskeletal	0.237903	0.156138	0.903557	0.0715111	0.10659	55432	1164	54268	95	FALSE	FALSE
rs4701619_C	228	Hemangioma and lymphangioma, any site	neoplasms	0.900281	0.156143	0.918962	0.0595911	0.186243	61519	1008	60511	85	FALSE	FALSE
rs4513637_G	748	Anomalies of respiratory system, congenital	congenital anomalies	0.0384779	0.156157	1.16378	0.106953	0.176239	61743	288	61455	608	FALSE	FALSE
rs2908289_A	279.1	Immunity deficiency	endocrine/metabolic	0.52773	0.156158	0.941567	0.0424578	0.179494	58119	2031	56088	17	FALSE	FALSE
rs777355_A	286.5	Hemorrhagic disorder due to intrinsic circulating anticoagulants	hematopoietic	0.300796	0.156159	1.14721	0.0968394	0.481295	47689	215	47474	243	FALSE	FALSE
rs6889788_A	295.2	Paranoid disorders	mental disorders	0.936786	0.15616	1.18147	0.117594	0.186066	36385	220	36165	51	FALSE	FALSE
rs10039427_A	174.1	Breast cancer [female]	neoplasms	0.847549	0.15616	1.05419	0.0372144	0.186493	30709	2643	28066	126	FALSE	FALSE
rs7632381_C	709.5	Dermatomyositis	dermatologic	0.511552	0.156161	1.19853	0.127701	0.435463	52001	124	51877	8	FALSE	FALSE
rs9489217_C	519.9	Symptoms involving respiratory system and other chest symptoms	respiratory	0.796932	0.156171	0.95373	0.0334081	0.450277	58072	1882	56190	21	FALSE	FALSE
rs6485473_G	696.41	Psoriasis vulgaris	dermatologic	0.54048	0.156181	1.07804	0.0529894	0.316465	51211	821	50390	69	FALSE	FALSE
rs1510148_T	214.1	Lipoma of skin and subcutaneous tissue	neoplasms	0.929647	0.156184	1.12775	0.0847802	0.261167	61407	340	61067	268	FALSE	FALSE
rs2523504_T	798	Malaise and fatigue	symptoms	0.833067	0.156191	0.978521	0.0153121	0.261082	53508	17141	36367	1	FALSE	FALSE
rs1848068_T	555.2	Ulcerative colitis	digestive	0.285106	0.156192	1.06546	0.0447181	0.336117	41853	1131	40722	31	FALSE	FALSE
rs6790843_A	189.4	Malignant neoplasm of other urinary organs	neoplasms	0.313608	0.156195	1.11257	0.0752314	0.373926	61440	378	61062	59	FALSE	FALSE
rs11042984_C	512.2	Painful respiration	respiratory	0.839461	0.156202	0.930692	0.0506549	0.414144	31809	848	30961	150	FALSE	FALSE
rs6031558_C	350.5	Abnormal reflex	neurological	0.945921	0.156206	1.32828	0.200209	0.327253	53781	52	53729	22	FALSE	FALSE
rs10993460_C	536	Disorders of function of stomach	digestive	0.896747	0.156207	1.08948	0.060439	0.0885677	55212	1633	53579	41	FALSE	FALSE
rs2380949_G	695.7	Prurigo and Lichen	dermatologic	0.282206	0.156209	0.78836	0.167709	0.0958514	53030	255	52775	61	FALSE	FALSE
rs116761056_T	277.4	Disorders of bilirubin excretion	endocrine/metabolic	0.121949	0.156211	0.558207	0.41118	0.0189548	59299	286	59013	169	FALSE	FALSE
rs7163757_T	513.3	Hypoventilation	respiratory	0.988984	0.156212	1.08583	0.0580715	0.422822	58741	616	58125	38	FALSE	FALSE
rs10039427_A	715.3	Spinal enthesopathy	musculoskeletal	0.893248	0.156214	1.33935	0.206063	0.185683	53112	67	53045	221	FALSE	FALSE
rs5210_A	753	Congenital anomalies of the eye	congenital anomalies	0.69477	0.156216	0.823211	0.137204	0.376524	61749	120	61629	26	FALSE	FALSE
rs867635_T	724.2	Disorders of coccyx	musculoskeletal	0.257446	0.156217	1.22177	0.141265	0.0794242	49563	300	49263	19	FALSE	FALSE
rs2074090_G	259.3	Delay in sexual development and puberty NEC	endocrine/metabolic	0.0910061	0.156218	0.779975	0.175254	0.353239	53359	79	53280	300	FALSE	FALSE
rs11042984_C	671	Venous/cerebrovascular complications embolism in pregnancy and the puerperium	pregnancy complications	0.763597	0.156219	1.2312	0.146687	0.414191	34967	95	34872	157	FALSE	FALSE
rs112412537_A	853	Complication of colostomy or enterostomy	injuries & poisonings	0.892716	0.156224	1.30992	0.190402	0.0393885	53442	287	53155	703	FALSE	FALSE
rs2380950_G	654.2	Rhesus isoimmunization in pregnancy	pregnancy complications	0.39642	0.156231	1.41883	0.246732	0.0942971	33983	76	33907	13	FALSE	FALSE
rs6485473_G	577.2	Chronic pancreatitis	digestive	0.575596	0.156236	1.12565	0.0834799	0.316282	61072	321	60751	72	FALSE	FALSE
rs867635_T	221	Benign neoplasm of other female genital organs	neoplasms	0.292423	0.156237	0.484193	0.511532	0.075522	27588	51	27537	13	FALSE	FALSE
rs11650000_A	286.81	Primary hypercoagulable state	hematopoietic	0.147742	0.156239	1.0936	0.0631069	0.453066	48068	509	47559	149	FALSE	FALSE
rs4887810_A	704.11	Alopecia Areata	dermatologic	0.203119	0.15624	1.26512	0.165861	0.325775	57773	77	57696	312	FALSE	FALSE
rs10860209_A	585.1	Acute renal failure	genitourinary	0.462718	0.15624	0.963477	0.0262417	0.151744	52928	7215	45713	314	FALSE	FALSE
rs10771372_T	535.9	Gastritis and duodenitis, NOS	digestive	0.781119	0.156244	0.873633	0.0952836	0.191255	53583	391	53192	449	FALSE	FALSE
rs11075256_G	358.1	Myasthenia gravis	neurological	0.679951	0.156247	0.829933	0.131478	0.295338	55743	151	55592	84	FALSE	FALSE
rs234866_A	364.9	Cornea replaced by transplant	sense organs	0.528302	0.156262	0.716462	0.235181	0.306902	56870	49	56821	140	FALSE	FALSE
rs10464106_C	612.2	Hypertrophy of breast (Gynecomastia)	genitourinary	0.0869305	0.156266	1.17889	0.116079	0.107272	55923	349	55574	3	FALSE	FALSE
rs144155527_T	255.11	Cushing's syndrome	endocrine/metabolic	0.0100388	0.156266	1.72783	0.38573	0.0178451	53544	114	53430	137	FALSE	FALSE
rs10842991_T	526.41	Temporomandibular joint disorder, unspecified	digestive	0.668178	0.156269	0.81866	0.141131	0.192093	57316	186	57130	512	FALSE	FALSE
rs144155527_T	573.1	Chronic passive congestion of liver	digestive	0.138723	0.156273	2.0594	0.509562	0.0175424	46630	57	46573	109	FALSE	FALSE
rs78028320_A	367	Disorders of refraction and accommodation; blindness and low vision	sense organs	0.278315	0.156279	0.952336	0.0344485	0.188276	60268	3020	57248	325	FALSE	FALSE
rs1250095_T	603.1	Hydrocele	genitourinary	0.856885	0.156289	1.15237	0.100038	0.379304	19661	207	19454	110	FALSE	FALSE
rs6899343_T	292.5	Transient alteration of awareness	mental disorders	0.940254	0.15629	1.12155	0.080915	0.247664	49547	403	49144	401	FALSE	FALSE
rs16860758_G	277	Other disorders of metabolism	endocrine/metabolic	0.477304	0.156296	0.916487	0.061516	0.184596	59530	949	58581	639	FALSE	FALSE
rs4887810_A	751.2	Congenital anomalies of urinary system	congenital anomalies	0.430422	0.156298	1.08024	0.0544439	0.325828	59714	762	58952	320	FALSE	FALSE
rs7531911_G	81	Infection/inflammation of internal prosthetic device; implant; and graft	infectious diseases	0.233075	0.156299	0.942142	0.0420418	0.295165	60273	1433	58840	35	FALSE	FALSE
rs497273_C	480.5	Bronchopneumonia and lung abscess	respiratory	0.230415	0.156302	1.13164	0.0872382	0.344649	47325	286	47039	239	FALSE	FALSE
rs11042985_G	287.1	Spontaneous ecchymoses	hematopoietic	0.480392	0.156302	0.837023	0.125495	0.413346	47655	137	47518	194	FALSE	FALSE
rs76369685_A	189.2	Cancer of bladder	neoplasms	0.37483	0.156304	0.852014	0.112973	0.0586008	61535	801	60734	405	FALSE	FALSE
rs11650000_A	669	Complications of labor and delivery NEC	pregnancy complications	0.785712	0.156309	0.847103	0.117053	0.452355	35072	152	34920	115	FALSE	FALSE
rs2380949_G	414	Other forms of chronic heart disease	circulatory system	0.534509	0.156315	1.06478	0.0442795	0.0960374	49538	3236	46302	48	FALSE	FALSE
rs6026591_A	411.9	Other acute and subacute forms of ischemic heart disease	circulatory system	0.191011	0.156318	1.18809	0.121581	0.378415	46371	139	46232	118	FALSE	FALSE
rs11042985_G	618.1	Prolapse of vaginal walls	genitourinary	0.731524	0.156318	1.07821	0.0531199	0.413906	34596	756	33840	139	FALSE	FALSE
rs9489217_C	276.12	Hyposmolality and/or hyponatremia	endocrine/metabolic	0.498599	0.156322	0.966	0.0244025	0.450198	44336	3850	40486	13	FALSE	FALSE
rs16969990_T	368.91	Psychophysical visual disturbances	sense organs	0.812114	0.156327	0.615802	0.342024	0.0692411	57863	102	57761	39	FALSE	FALSE
rs144155527_T	627	Menopausal and postmenopausal disorders	genitourinary	0.133131	0.156338	0.875178	0.0940585	0.0183439	28211	4401	23810	80	FALSE	FALSE
rs4887810_A	618.5	Prolapse of vaginal vault after hysterectomy	genitourinary	0.980838	0.156338	1.13706	0.0906175	0.32654	34080	270	33810	169	FALSE	FALSE
rs8121252_T	585.31	Renal dialysis	genitourinary	0.592767	0.156339	0.934289	0.0479502	0.340107	46850	1023	45827	165	FALSE	FALSE
rs10814915_T	963.1	Antineoplastic and immunosuppressive drugs causing adverse effects	injuries & poisonings	0.785767	0.15634	0.939797	0.0438036	0.426335	47424	1102	46322	89	FALSE	FALSE
rs925095_T	318	Tobacco use disorder	mental disorders	0.96011	0.156346	0.975184	0.0177285	0.380788	55393	8135	47258	159	FALSE	FALSE
rs11564710_A	288	Diseases of white blood cells	hematopoietic	0.8846	0.156351	0.969665	0.0217321	0.415809	50498	4971	45527	112	FALSE	FALSE
rs116761056_T	427.3	Other specified cardiac dysrhythmias	circulatory system	0.147585	0.156354	1.13731	0.0907729	0.0193748	40723	3334	37389	122	FALSE	FALSE
rs10464106_C	526.42	Arthralgia/ankylosis of temporomandibular joint	digestive	0.00765851	0.156355	0.520127	0.461172	0.106968	57662	44	57618	3	FALSE	FALSE
rs11042984_C	722.8	Postlaminectomy syndrome	musculoskeletal	0.861055	0.156359	1.08694	0.0588124	0.413316	49669	603	49066	227	FALSE	FALSE
rs2133705_C	317.1	Alcoholism	mental disorders	0.0254573	0.15636	0.943743	0.0408501	0.4877	47886	1257	46629	822	FALSE	FALSE
rs1250109_C	738.4	Acquired spondylolisthesis	musculoskeletal	0.198792	0.156361	0.911579	0.0653141	0.172093	55255	919	54336	17	FALSE	FALSE
rs11075256_G	174.3	Neoplasm of uncertain behavior of breast	neoplasms	0.182485	0.156361	1.20012	0.128699	0.295594	55698	137	55561	85	FALSE	FALSE
rs8003022_G	836	Traumatic arthropathy	injuries & poisonings	0.971322	0.156362	1.18264	0.118351	0.3928	58601	145	58456	48	FALSE	FALSE
rs4660895_T	79.9	Viremia, NOS	infectious diseases	0.480954	0.156372	0.845526	0.118385	0.295949	49745	185	49560	31	FALSE	FALSE
rs2380949_G	497	Bronchitis	respiratory	0.693903	0.156376	1.13829	0.0913834	0.0948669	48626	649	47977	53	FALSE	FALSE
rs16969990_T	519	Other diseases of respiratory system, not elsewhere classified	respiratory	0.6687	0.156379	0.921342	0.0578008	0.0692828	58788	2617	56171	41	FALSE	FALSE
rs777355_A	577.2	Chronic pancreatitis	digestive	0.0803716	0.156382	1.1188	0.0792012	0.481295	60838	322	60516	317	FALSE	FALSE
rs11650000_A	381.1	Otitis media	sense organs	0.129577	0.156384	1.0453	0.0312553	0.453622	56438	2225	54213	179	FALSE	FALSE
rs117252445_A	740.3	Osteoarthrosis involving more than one site, but not specified as generalized	musculoskeletal	0.45284	0.156386	1.37085	0.222554	0.0547994	47683	140	47543	86	FALSE	FALSE
rs6885132_G	456	Chronic venous insufficiency [CVI]	circulatory system	0.223252	0.156386	0.872783	0.0960033	0.100606	45395	693	44702	77	FALSE	FALSE
rs6103716_C	427.5	Arrhythmia (cardiac) NOS	circulatory system	0.917456	0.156388	1.03586	0.0248615	0.316737	41896	4457	37439	59	FALSE	FALSE
rs144155527_T	427.22	Atrial flutter	circulatory system	0.0430342	0.156391	1.18936	0.122355	0.0180427	39351	1957	37394	104	FALSE	FALSE
rs1125253_T	961.1	Poisoning/allergy of sulfonamides	injuries & poisonings	0.278677	0.156397	0.931929	0.0497418	0.275779	47170	1081	46089	325	FALSE	FALSE
rs1125251_T	961.1	Poisoning/allergy of sulfonamides	injuries & poisonings	0.278677	0.156397	0.931929	0.0497418	0.275779	47170	1081	46089	325	FALSE	FALSE
rs8003022_G	263	Other nutritional deficiency	endocrine/metabolic	0.844037	0.156399	0.917934	0.0604181	0.392782	43915	595	43320	32	FALSE	FALSE
rs55754152_A	418.1	Precordial pain	circulatory system	0.937281	0.1564	0.888238	0.083622	0.0502532	42266	1742	40524	28	FALSE	FALSE
rs6817471_C	687.4	Disturbance of skin sensation	dermatologic	0.224995	0.156403	1.03932	0.0272133	0.334988	50869	3250	47619	39	FALSE	FALSE
rs28582094_G	313.2	Tics and stuttering	mental disorders	0.438225	0.156404	1.20489	0.13151	0.267366	58074	137	57937	44	FALSE	FALSE
rs10181515_T	758.1	Chromosomal anomalies	congenital anomalies	0.187531	0.156405	1.12952	0.0859367	0.226279	60969	392	60577	22	FALSE	FALSE
rs497273_C	359	Muscular dystrophies and other myopathies	neurological	0.437826	0.156406	0.937693	0.0453918	0.34568	56548	1133	55415	277	FALSE	FALSE
rs2894536_C	634.1	Missed abortion/Hydatidiform mole	pregnancy complications	0.468485	0.156407	0.813547	0.145599	0.15979	32671	200	32471	201	FALSE	FALSE
rs10734253_G	425.1	Primary/intrinsic cardiomyopathies	circulatory system	0.387433	0.156409	0.959224	0.0293739	0.437828	59223	2541	56682	123	FALSE	FALSE
rs867635_T	211	Benign neoplasm of other parts of digestive system	neoplasms	0.833459	0.156412	0.835221	0.127048	0.0791288	57160	502	56658	25	FALSE	FALSE
rs925095_T	705.1	Dyshidrosis	dermatologic	0.860138	0.156413	0.826457	0.134492	0.382258	56148	125	56023	163	FALSE	FALSE
rs78028320_A	619.1	Noninflammatory disorders of ovary, fallopian tube, and broad ligament	genitourinary	0.457006	0.156425	0.835215	0.127058	0.188481	31088	230	30858	171	FALSE	FALSE
rs12593201_A	172.2	Other non-epithelial cancer of skin	neoplasms	0.327752	0.15643	1.03808	0.0263686	0.266958	56994	4310	52684	13	FALSE	FALSE
rs7405696_C	394.2	Mitral valve disease	circulatory system	0.257637	0.156432	0.89854	0.0754913	0.40654	50396	377	50019	442	FALSE	FALSE
rs11650000_A	530.3	Stricture and stenosis of esophagus	digestive	0.0632123	0.156433	0.925153	0.0548957	0.453806	37808	700	37108	129	FALSE	FALSE
rs11564710_A	224.1	Benign neoplasm of eye, uveal	neoplasms	0.549584	0.156437	1.17679	0.114873	0.416216	60901	154	60747	134	FALSE	FALSE
rs11650000_A	818.2	Subarachnoid hemorrhage (injury)	injuries & poisonings	0.265222	0.156439	0.839299	0.12362	0.45319	60788	136	60652	206	FALSE	FALSE
rs72727388_C	426.31	Right bundle branch block	circulatory system	0.432561	0.156442	0.89032	0.0819785	0.274495	37467	405	37062	461	FALSE	FALSE
rs6031558_C	613.8	Other specified disorders of breast	genitourinary	0.956791	0.156449	0.909244	0.0671373	0.328295	59937	529	59408	24	FALSE	FALSE
rs76369685_A	441	Vascular insufficiency of intestine	circulatory system	0.387909	0.156467	0.794201	0.162604	0.0584343	51160	417	50743	342	FALSE	FALSE
rs1905505_A	738	Other acquired musculoskeletal deformity	musculoskeletal	0.791094	0.156468	1.06475	0.0442772	0.289173	55306	1257	54049	318	FALSE	FALSE
rs8074454_C	446.6	Polyarteritis nodosa	circulatory system	0.62714	0.156473	0.748457	0.20447	0.329786	51118	61	51057	15	FALSE	FALSE
rs2971670_T	369.5	Conjunctivitis, infectious	sense organs	0.462669	0.156474	1.0818	0.0554848	0.1786	55168	1072	54096	48	FALSE	FALSE
rs1125253_T	521	Diseases of hard tissues of teeth	digestive	0.0282048	0.156475	0.941414	0.0426047	0.274093	58710	1465	57245	395	FALSE	FALSE
rs1125251_T	521	Diseases of hard tissues of teeth	digestive	0.0282048	0.156475	0.941414	0.0426047	0.274093	58710	1465	57245	395	FALSE	FALSE
rs117252445_A	525	Other diseases of the teeth and supporting structures	digestive	0.356832	0.156491	1.19583	0.126215	0.0560131	58040	519	57521	105	FALSE	FALSE
rs925095_T	300.11	Generalized anxiety disorder	mental disorders	0.955196	0.156492	0.951104	0.0353799	0.38057	37905	1803	36102	123	FALSE	FALSE
rs12746673_C	690	Erythematosquamous dermatosis	dermatologic	0.176572	0.156494	1.09239	0.0623634	0.209	52780	755	52025	855	FALSE	FALSE
rs10937714_C	292.1	Aphasia/speech disturbance	mental disorders	0.174532	0.156501	0.934228	0.0480149	0.211695	50424	1399	49025	540	FALSE	FALSE
rs4984980_A	367.8	Hypermetropia	sense organs	0.614116	0.156503	1.13568	0.0897948	0.188753	57321	376	56945	631	FALSE	FALSE
rs6885132_G	394.7	Disease of tricuspid valve	circulatory system	0.246183	0.156505	0.897461	0.0763521	0.101099	51410	1052	50358	82	FALSE	FALSE
rs4812816_A	300.3	Obsessive-compulsive disorders	mental disorders	0.483096	0.156505	1.11817	0.0788259	0.216385	36650	464	36186	34	FALSE	FALSE
rs6483215_A	362.9	Retinal edema	sense organs	0.453331	0.156506	1.16454	0.107505	0.236065	56654	224	56430	73	FALSE	FALSE
rs72648855_T	740.2	Osteoarthrosis, generalized	musculoskeletal	0.464836	0.156507	1.07808	0.0530579	0.106612	49694	2087	47607	23	FALSE	FALSE
rs72650615_C	740.2	Osteoarthrosis, generalized	musculoskeletal	0.464836	0.156507	1.07808	0.0530579	0.106612	49694	2087	47607	23	FALSE	FALSE
rs11042985_G	535	Gastritis and duodenitis	digestive	0.723236	0.156517	0.948849	0.0370572	0.412637	55006	1587	53419	216	FALSE	FALSE
rs2971670_T	912	Insect bite	injuries & poisonings	0.61763	0.156518	1.16177	0.105828	0.178618	61472	277	61195	53	FALSE	FALSE
rs4812816_A	654	Other and unspecified complications of birth; puerperium affecting management of mother	pregnancy complications	0.414824	0.156521	0.845078	0.118802	0.216475	34124	232	33892	30	FALSE	FALSE
rs2380949_G	536.8	Dyspepsia and other specified disorders of function of stomach	digestive	0.220596	0.156521	0.866861	0.100839	0.0952197	54222	654	53568	60	FALSE	FALSE
rs142848532_T	312.3	Impulse control disorder	mental disorders	0.25012	0.156529	1.44943	0.261971	0.0476003	57174	118	57056	952	FALSE	FALSE
rs2924447_A	580.4	Renal sclerosis, NOS	genitourinary	0.683366	0.156535	0.784465	0.171337	0.140707	45705	169	45536	470	FALSE	FALSE
rs6899342_G	611	Abnormal findings on mammogram or breast exam	genitourinary	0.933099	0.156536	1.0395	0.0273402	0.248112	59707	4222	55485	97	FALSE	FALSE
rs4513637_G	540.11	Acute appendicitis	digestive	0.113689	0.156537	1.16696	0.108976	0.175983	62313	268	62045	617	FALSE	FALSE
rs11776904_C	856	Vascular complications of surgery and medical procedures	injuries & poisonings	0.768047	0.156538	0.729062	0.223033	0.158473	53050	93	52957	917	FALSE	FALSE
rs6885132_G	727.5	Rupture of synovium	musculoskeletal	0.420789	0.156541	1.28902	0.179195	0.100436	46975	144	46831	76	FALSE	FALSE
rs3213571_C	706.2	Sebaceous cyst	dermatologic	0.882892	0.156542	0.898712	0.0753762	0.0834219	57377	1314	56063	124	FALSE	FALSE
rs11650000_A	803.3	Fracture of clavicle or scapula	injuries & poisonings	0.186451	0.156543	0.901875	0.0728968	0.453205	51052	388	50664	169	FALSE	FALSE
rs112412537_A	749.1	Cleft palate	congenital anomalies	0.135289	0.156544	1.69075	0.370677	0.0391313	50650	63	50587	640	FALSE	FALSE
rs11650000_A	586	Other disorders of the kidney and ureters	genitourinary	0.474972	0.156554	1.03021	0.0210099	0.45434	51150	5319	45831	171	FALSE	FALSE
rs10464106_C	159.4	Malignant neoplasm of retroperitoneum and peritoneum	neoplasms	0.0627022	0.156558	1.24612	0.155311	0.106909	55187	186	55001	2	FALSE	FALSE
rs4660895_T	575.2	Obstruction of bile duct	digestive	0.371894	0.156561	0.904479	0.0708642	0.29556	57342	506	56836	35	FALSE	FALSE
rs34506303_G	803.3	Fracture of clavicle or scapula	injuries & poisonings	0.592954	0.156566	0.862153	0.104694	0.158941	50396	378	50018	873	FALSE	FALSE
rs11075255_A	760	Back pain	symptoms	0.890452	0.156567	0.978186	0.0155679	0.402416	56500	11229	45271	304	FALSE	FALSE
rs2971670_T	81	Infection/inflammation of internal prosthetic device; implant; and graft	infectious diseases	0.544253	0.156569	1.071	0.0484165	0.178919	60262	1432	58830	49	FALSE	FALSE
rs4701619_C	569	Other disorders of intestine	digestive	0.700106	0.156587	0.953179	0.0338494	0.186649	54589	3188	51401	71	FALSE	FALSE
rs4558932_C	656.4	Hemorrhage of fetus or newborn	pregnancy complications	0.35115	0.156587	1.24986	0.157438	0.212061	61237	122	61115	626	FALSE	FALSE
rs2908297_T	327.41	Organic or persistent insomnia	neurological	0.402309	0.15659	0.877648	0.0921268	0.156594	46860	493	46367	18	FALSE	FALSE
rs2564929_T	709	Diffuse diseases of connective tissue	dermatologic	0.0337192	0.15659	1.06295	0.0430928	0.327792	53113	1242	51871	13	FALSE	FALSE
rs11075255_A	635.3	Placenta previa and abruptio placenta	pregnancy complications	0.883431	0.156591	1.20152	0.129595	0.40144	32645	122	32523	151	FALSE	FALSE
rs6136447_G	187	Cancer of other male genital organs	neoplasms	0.0877136	0.156594	0.777848	0.17734	0.137002	25569	163	25406	77	FALSE	FALSE
rs72648855_T	772.1	Muscular wasting and disuse atrophy	symptoms	0.0922749	0.156602	0.674393	0.278091	0.107382	53645	94	53551	23	FALSE	FALSE
rs72650615_C	772.1	Muscular wasting and disuse atrophy	symptoms	0.0922749	0.156602	0.674393	0.278091	0.107382	53645	94	53551	23	FALSE	FALSE
rs10116772_A	411.3	Angina pectoris	circulatory system	0.345631	0.156604	1.04652	0.0320954	0.408197	48637	2329	46308	42	FALSE	FALSE
rs2948567_T	618.2	Uterine/Uterovaginal prolapse	genitourinary	0.874844	0.156606	1.12971	0.0860947	0.332884	34111	303	33808	168	FALSE	FALSE
rs34351_C	736.3	Acquired deformities of hip	musculoskeletal	0.549184	0.156608	0.696644	0.25518	0.331563	54314	40	54274	83	FALSE	FALSE
rs35533056_A	736.3	Acquired deformities of hip	musculoskeletal	0.910945	0.156608	1.37836	0.226528	0.385809	54124	40	54084	277	FALSE	FALSE
rs3213571_C	429.9	Cardiac complications, not elsewhere classified	circulatory system	0.949002	0.156609	1.20108	0.12934	0.083838	49870	349	49521	109	FALSE	FALSE
rs34351_C	8.5	Bacterial enteritis	infectious diseases	0.765911	0.156611	1.07998	0.0543154	0.330126	60945	764	60181	82	FALSE	FALSE
rs35533056_A	367.1	Myopia	sense organs	0.8687	0.156615	0.949627	0.0364876	0.384792	58902	1654	57248	309	FALSE	FALSE
rs6790843_A	313.3	Autism	mental disorders	0.207509	0.156624	0.913579	0.0638083	0.374028	58501	581	57920	61	FALSE	FALSE
rs2268570_G	433.12	Cerebral atherosclerosis	circulatory system	0.99392	0.156624	0.882928	0.0879	0.420191	52463	271	52192	262	FALSE	FALSE
rs867635_T	145.1	Cancer of lip	neoplasms	0.8575	0.156628	0.237573	1.01467	0.0791235	61265	24	61241	26	FALSE	FALSE
rs72727388_C	701.3	Circumscribed scleroderma	dermatologic	0.66046	0.156632	1.1822	0.118162	0.272919	55456	172	55284	695	FALSE	FALSE
rs11650000_A	755.6	Other congenital anomalies of lower limb, including pelvic girdle	congenital anomalies	0.312605	0.156637	1.14435	0.0951942	0.453406	60973	227	60746	211	FALSE	FALSE
rs10860209_A	271	Disorders of carbohydrate transport and metabolism	endocrine/metabolic	0.0103812	0.156639	0.88886	0.0831755	0.151995	62443	614	61829	368	FALSE	FALSE
rs3733227_C	433.8	Late effects of cerebrovascular disease	circulatory system	0.134733	0.156641	1.06634	0.0453493	0.335241	53554	1115	52439	2	FALSE	FALSE
rs7946714_C	722.6	Degeneration of intervertebral disc	musculoskeletal	0.490082	0.156645	0.958081	0.0302324	0.215379	52974	3740	49234	53	FALSE	FALSE
rs6749367_T	345.1	Epilepsy	neurological	0.464152	0.156654	0.943658	0.0409427	0.254782	48512	1708	46804	364	FALSE	FALSE
rs1510148_T	433.8	Late effects of cerebrovascular disease	circulatory system	0.793167	0.156655	0.931605	0.0500179	0.260421	53331	1108	52223	236	FALSE	FALSE
rs2564929_T	619.4	Noninflammatory disorders of vagina	genitourinary	0.765821	0.156655	0.89999	0.0743935	0.328229	31443	431	31012	6	FALSE	FALSE
rs1848068_T	433.8	Late effects of cerebrovascular disease	circulatory system	0.143468	0.156664	1.06634	0.0453523	0.33532	53525	1115	52410	33	FALSE	FALSE
rs12631733_T	726.3	Bursitis	musculoskeletal	0.91487	0.156664	1.10504	0.0705173	0.159899	47505	722	46783	136	FALSE	FALSE
rs12593201_A	255.13	Medulloadrenal hyperfunction	endocrine/metabolic	0.537358	0.156667	0.673505	0.279065	0.266365	53590	41	53549	13	FALSE	FALSE
rs11776904_C	425	Cardiomyopathy	circulatory system	0.482952	0.156667	1.05403	0.0371511	0.15761	58740	2846	55894	1009	FALSE	FALSE
rs2074090_G	512.9	Other dyspnea	respiratory	0.141376	0.15667	0.97466	0.0181214	0.353023	40258	9327	30931	227	FALSE	FALSE
rs11075256_G	440.1	Atherosclerosis of renal artery	circulatory system	0.512109	0.156672	1.13503	0.0894287	0.29393	51281	294	50987	85	FALSE	FALSE
rs3087948_T	242	Thyrotoxicosis with or without goiter	endocrine/metabolic	0.901237	0.156678	1.08579	0.0581135	0.187399	50211	959	49252	59	FALSE	FALSE
rs1250095_T	571.5	Other chronic nonalcoholic liver disease	digestive	0.859349	0.156688	1.03553	0.0246479	0.37861	50272	3839	46433	285	FALSE	FALSE
rs11708903_G	513.8	Disorders of diaphragm	respiratory	0.0318751	0.15669	0.879419	0.0907257	0.456065	58336	251	58085	81	FALSE	FALSE
rs6817471_C	580.3	Nephritis and nephropathy without mention of glomerulonephritis	genitourinary	0.148141	0.15669	1.08569	0.058051	0.336026	46611	660	45951	30	FALSE	FALSE
rs6026592_A	765	Cervical radiculitis	symptoms	0.73188	0.156697	1.0631	0.0432044	0.380513	56073	1163	54910	148	FALSE	FALSE
rs2523507_G	727.4	Ganglion and cyst of synovium, tendon, and bursa	musculoskeletal	0.979995	0.156697	1.09926	0.0668225	0.261483	47462	562	46900	6	FALSE	FALSE
rs6483215_A	599.5	Frequency of urination and polyuria	genitourinary	0.91343	0.156701	0.957023	0.0310166	0.235906	48178	3283	44895	57	FALSE	FALSE
rs8003022_G	711.3	Behcet's syndrome	musculoskeletal	0.998195	0.156702	0.741336	0.211333	0.392074	51883	51	51832	43	FALSE	FALSE
rs497273_C	260.6	Anorexia	endocrine/metabolic	0.0188229	0.156703	0.933423	0.0486473	0.345512	44136	987	43149	218	FALSE	FALSE
rs62432360_C	609	Male infertility and abnormal spermatozoa	genitourinary	0.182961	0.156708	0.675094	0.277429	0.178584	19369	58	19311	259	FALSE	FALSE
rs1250095_T	720	Spinal stenosis	musculoskeletal	0.990868	0.15671	1.04239	0.0293152	0.378948	51709	2696	49013	300	FALSE	FALSE
rs6885132_G	378	Strabismus and other disorders of binocular eye movements	sense organs	0.334908	0.156711	1.11291	0.0755381	0.100678	55032	933	54099	85	FALSE	FALSE
rs34506303_G	767	Cervicocranial/Cervicobrachial syndrome	symptoms	0.740315	0.156718	1.42841	0.251775	0.158538	54189	47	54142	962	FALSE	FALSE
rs6885132_G	242.1	Graves' disease	endocrine/metabolic	0.0821302	0.156724	1.158	0.103583	0.100306	49703	467	49236	75	FALSE	FALSE
rs4930046_A	287.32	Secondary thrombocytopenia	hematopoietic	0.0756461	0.156728	1.08465	0.0573801	0.481462	47821	619	47202	522	FALSE	FALSE
rs76177300_A	180.3	Cervical intraepithelial neoplasia [CIN] [Cervical dysplasia]	neoplasms	0.641099	0.156729	0.79454	0.162405	0.0467497	27551	540	27011	433	FALSE	FALSE
rs2908297_T	368	Visual disturbances	sense organs	0.25728	0.156729	0.940963	0.0429693	0.156118	60009	2224	57785	18	FALSE	FALSE
rs12593201_A	250.5	Glycosuria or Acetonuria	endocrine/metabolic	0.798897	0.15673	1.36401	0.219205	0.267283	44002	48	43954	9	FALSE	FALSE
rs6817471_C	555.2	Ulcerative colitis	digestive	0.286801	0.156731	1.06538	0.0447178	0.336145	41854	1131	40723	30	FALSE	FALSE
rs16969990_T	288.11	Neutropenia	hematopoietic	0.829777	0.156742	0.907005	0.0689264	0.0695241	47444	1852	45592	32	FALSE	FALSE
rs1510148_T	306.9	Tension headache	mental disorders	0.619422	0.156743	0.808264	0.150318	0.260944	36184	128	36056	172	FALSE	FALSE
rs7163757_T	428.4	Heart failure with preserved EF [Diastolic heart failure]	circulatory system	0.884627	0.156772	0.957896	0.0303781	0.422077	52026	2429	49597	33	FALSE	FALSE
rs4400674_A	754	Congenital musculoskeletal deformities of spine	congenital anomalies	0.713586	0.156773	0.855837	0.109939	0.38567	61130	182	60948	1	FALSE	FALSE
rs6438788_G	619.1	Noninflammatory disorders of ovary, fallopian tube, and broad ligament	genitourinary	0.2668	0.156773	0.874964	0.09433	0.463852	31205	230	30975	43	FALSE	FALSE
rs35498576_C	443.9	Peripheral vascular disease, unspecified	circulatory system	0.785043	0.156781	1.05378	0.0369962	0.28026	52983	2020	50963	115	FALSE	FALSE
rs35533056_A	599	Other symptoms/disorders or the urinary system	genitourinary	0.960822	0.156794	0.976586	0.0167327	0.384505	54262	9545	44717	282	FALSE	FALSE
rs2403205_T	149.9	Cancer of of nasal cavities	neoplasms	0.837921	0.156799	1.18302	0.118703	0.370296	61251	149	61102	169	FALSE	FALSE
rs72650616_A	627.22	Need for Hormone replacement therapy (postmenopausal)	genitourinary	0.173601	0.1568	0.858957	0.107377	0.104706	24373	547	23826	43	FALSE	FALSE
rs56149656_G	278.4	Abnormal weight gain	endocrine/metabolic	0.264764	0.156802	0.911776	0.0652304	0.106686	48507	1518	46989	74	FALSE	FALSE
rs16969990_T	364.2	Corneal edema	sense organs	0.876184	0.156807	1.47697	0.275439	0.0691664	56993	75	56918	38	FALSE	FALSE
rs11263762_A	550.3	Femoral hernia	digestive	0.570297	0.156815	0.615878	0.342339	0.409418	54238	21	54217	85	FALSE	FALSE
rs9489217_C	184.2	Cancer of other female genital organs (excluding uterus and ovary)	neoplasms	0.777719	0.156819	1.15334	0.100759	0.453028	29571	198	29373	15	FALSE	FALSE
rs2941257_T	287.32	Secondary thrombocytopenia	hematopoietic	0.692886	0.156821	0.910188	0.066465	0.260637	48134	622	47512	202	FALSE	FALSE
rs12631733_T	259.4	Precocious sexual development and puberty NEC	endocrine/metabolic	0.91651	0.156825	0.757251	0.196394	0.159906	53547	118	53429	141	FALSE	FALSE
rs62432360_C	604	Disorders of penis	genitourinary	0.0859982	0.156827	1.12219	0.0814212	0.179114	19817	506	19311	264	FALSE	FALSE
rs10771372_T	870	Open wounds of head; neck; and trunk	injuries & poisonings	0.695017	0.156829	1.07146	0.0487477	0.191137	56559	1335	55224	475	FALSE	FALSE
rs11776904_C	594.3	Calculus of ureter	genitourinary	0.575573	0.156843	0.899681	0.0746699	0.158401	56581	730	55851	962	FALSE	FALSE
rs6031558_C	604.1	Redundant prepuce and phimosis/BXO	genitourinary	0.868321	0.156846	1.13131	0.0871455	0.326902	19850	300	19550	8	FALSE	FALSE
rs34351_C	420.3	Endocarditis	circulatory system	0.496571	0.156848	0.905959	0.0697589	0.331317	57205	489	56716	87	FALSE	FALSE
rs10842991_T	447.1	Stricture of artery	circulatory system	0.773705	0.156849	0.81018	0.148684	0.190606	50809	168	50641	447	FALSE	FALSE
rs2380950_G	735.23	Hallux rigidus	musculoskeletal	0.219189	0.156852	0.760757	0.193144	0.0957027	54523	197	54326	29	FALSE	FALSE
rs1250095_T	297.1	Suicidal ideation	mental disorders	0.965863	0.156856	0.924545	0.0554158	0.379323	36747	717	36030	204	FALSE	FALSE
rs76177300_A	949.1	Diaper or napkin rash	injuries & poisonings	0.994069	0.156856	1.51879	0.295194	0.0462926	48215	107	48108	681	FALSE	FALSE
rs4237150_C	250.3	Insulin pump user	endocrine/metabolic	0.499274	0.156858	1.03902	0.0270412	0.410112	47081	3217	43864	107	FALSE	FALSE
rs2239525_G	441.2	Chronic vascular insufficiency of intestine	circulatory system	0.883792	0.156859	0.766441	0.187889	0.260732	51154	84	51070	0	FALSE	FALSE
rs2239526_G	441.2	Chronic vascular insufficiency of intestine	circulatory system	0.883792	0.156859	0.766441	0.187889	0.260732	51154	84	51070	0	FALSE	FALSE
rs6889788_A	741.2	Stiffness of joint	musculoskeletal	0.954923	0.156864	1.06818	0.0465871	0.186895	53316	1525	51791	63	FALSE	FALSE
rs11626787_G	458.9	Hypotension NOS	circulatory system	0.688324	0.156864	0.966939	0.0237479	0.346499	54775	4455	50320	151	FALSE	FALSE
rs12531914_A	277.5	Other disorders of lipoid metabolism	endocrine/metabolic	0.911653	0.156871	1.15792	0.103572	0.268541	59274	222	59052	124	FALSE	FALSE
rs12531914_A	165.1	Cancer of bronchus; lung	neoplasms	0.904767	0.156885	1.04789	0.0330478	0.269265	62301	2435	59866	134	FALSE	FALSE
rs3087948_T	911	Blister	injuries & poisonings	0.88821	0.156886	0.654537	0.299393	0.188264	63116	49	63067	78	FALSE	FALSE
rs10116772_A	415	Pulmonary heart disease	circulatory system	0.376765	0.156889	0.965652	0.0246902	0.408998	54933	3739	51194	49	FALSE	FALSE
rs4775238_A	443.7	Peripheral angiopathy in diseases classified elsewhere	circulatory system	0.221294	0.15689	1.13094	0.086924	0.416615	51136	272	50864	215	FALSE	FALSE
rs10771372_T	526.41	Temporomandibular joint disorder, unspecified	digestive	0.662707	0.156898	0.818904	0.141135	0.192051	57352	186	57166	475	FALSE	FALSE
rs6128461_T	530.6	Diverticulum of esophagus, acquired	digestive	0.851637	0.1569	1.29061	0.180218	0.379553	37253	63	37190	43	FALSE	FALSE
rs4433533_G	695.7	Prurigo and Lichen	dermatologic	0.589094	0.156901	0.851943	0.113195	0.215467	53073	255	52818	15	FALSE	FALSE
rs12631733_T	737	Curvature of spine	musculoskeletal	0.804506	0.156905	0.925193	0.0549278	0.15981	55563	1348	54215	151	FALSE	FALSE
rs3733227_C	379.5	Disorders of iris and ciliary body	sense organs	0.222574	0.156906	1.17687	0.115049	0.334717	54343	164	54179	2	FALSE	FALSE
rs2971670_T	740.11	Osteoarthrosis, localized, primary	musculoskeletal	0.760948	0.156908	1.03976	0.0275417	0.178669	53227	5639	47588	44	FALSE	FALSE
rs4558932_C	765	Cervical radiculitis	symptoms	0.382559	0.15691	1.0744	0.0506952	0.211839	55672	1153	54519	561	FALSE	FALSE
rs11075256_G	649	Other conditions or status of the mother complicating pregnancy, childbirth, or the puerperium	pregnancy complications	0.281202	0.156911	0.93945	0.0441247	0.293085	34275	1421	32854	48	FALSE	FALSE
rs2908297_T	256.4	Polycystic ovaries	endocrine/metabolic	0.673693	0.156915	0.87409	0.0950683	0.155676	30512	496	30016	11	FALSE	FALSE
rs35533056_A	370.31	Keratoconjunctivitis sicca	sense organs	0.959491	0.156925	0.904852	0.0706352	0.384691	54302	440	53862	287	FALSE	FALSE
rs6749367_T	246	Other disorders of thyroid	endocrine/metabolic	0.313227	0.156926	0.912069	0.0650232	0.252272	49621	676	48945	384	FALSE	FALSE
rs117252445_A	426.4	Anomalous atrioventricular excitation	circulatory system	0.498286	0.156929	1.41611	0.245791	0.0553928	37541	117	37424	68	FALSE	FALSE
rs4812816_A	199	Neoplasm of uncertain behavior	neoplasms	0.666641	0.156938	1.05112	0.03522	0.217487	47566	2536	45030	40	FALSE	FALSE
rs2908296_T	691	Congenital anomalies of skin	dermatologic	0.0921861	0.156957	1.20579	0.132216	0.153344	52969	196	52773	58	FALSE	FALSE
rs10842991_T	272.1	Hyperlipidemia	endocrine/metabolic	0.581555	0.156963	0.974168	0.0184913	0.191533	58084	18968	39116	513	FALSE	FALSE
rs35498576_C	228	Hemangioma and lymphangioma, any site	neoplasms	0.541587	0.156964	1.07274	0.0496092	0.280967	61477	1007	60470	132	FALSE	FALSE
rs76369685_A	749	Congenital anomalies of face and neck	congenital anomalies	0.308208	0.156967	0.791721	0.16501	0.0589264	62069	424	61645	411	FALSE	FALSE
rs6026591_A	530.6	Diverticulum of esophagus, acquired	digestive	0.850196	0.15697	1.29059	0.180242	0.379439	37197	63	37134	104	FALSE	FALSE
rs4558932_C	509.1	Respiratory failure	respiratory	0.623629	0.156976	1.03728	0.0258621	0.212334	47828	5093	42735	481	FALSE	FALSE
rs6031558_C	286.7	Other and unspecified coagulation defects	hematopoietic	0.974885	0.156984	0.948771	0.037157	0.328043	49402	1722	47680	23	FALSE	FALSE
rs1799884_T	601.12	Chronic prostatitis	genitourinary	0.134428	0.156989	0.74866	0.204534	0.180125	20755	99	20656	1	FALSE	FALSE
rs10734253_G	756.2	Pectus and other congenital anomalies of ribs/sternum	congenital anomalies	0.32303	0.156991	0.803747	0.154367	0.438164	60919	90	60829	124	FALSE	FALSE
rs8121252_T	274	Gout and other crystal arthropathies	endocrine/metabolic	0.055992	0.156997	1.04573	0.0315932	0.341739	61942	2424	59518	220	FALSE	FALSE
rs1125253_T	429	Ill-defined descriptions and complications of heart disease	circulatory system	0.497133	0.156997	0.952735	0.034212	0.274815	51622	2334	49288	364	FALSE	FALSE
rs1125251_T	429	Ill-defined descriptions and complications of heart disease	circulatory system	0.497133	0.156997	0.952735	0.034212	0.274815	51622	2334	49288	364	FALSE	FALSE
rs11042985_G	580.32	Nephritis and nephropathy with pathological lesion	genitourinary	0.957032	0.156998	0.890083	0.0822762	0.413059	46123	317	45806	183	FALSE	FALSE
rs4887810_A	512.9	Other dyspnea	respiratory	0.598104	0.156999	0.97408	0.0185562	0.324516	40263	9321	30942	214	FALSE	FALSE
rs1519480_C	343	Infantile cerebral palsy	neurological	0.0646929	0.157	1.10655	0.0715407	0.327205	47597	457	47140	4	FALSE	FALSE
rs8074454_C	557.1	Celiac disease	digestive	0.631393	0.157008	1.11238	0.0752538	0.331271	41137	396	40741	13	FALSE	FALSE
rs6899343_T	695.3	Rosacea	dermatologic	0.415842	0.157008	1.08393	0.0569493	0.246976	53240	817	52423	433	FALSE	FALSE
rs730497_A	912	Insect bite	injuries & poisonings	0.677235	0.157011	1.1615	0.105791	0.1786	61478	277	61201	44	FALSE	FALSE
rs2523506_T	292.3	Memory loss	mental disorders	0.665082	0.15702	0.9307	0.0507492	0.160958	51122	1621	49501	24	FALSE	FALSE
rs10937714_C	601.1	Prostatitis	genitourinary	0.858174	0.157021	0.871056	0.0975503	0.210945	20804	354	20450	220	FALSE	FALSE
rs9901746_A	736.4	Genu valgum or varum (acquired)	musculoskeletal	0.34877	0.157021	0.732277	0.220185	0.405942	53855	47	53808	570	FALSE	FALSE
rs8003022_G	872	Traumatic amputation	injuries & poisonings	0.961485	0.157032	0.842567	0.121051	0.391564	55775	150	55625	44	FALSE	FALSE
rs1016565_A	969	Poisoning by psychotropic agents	injuries & poisonings	0.472404	0.15704	0.829843	0.131806	0.309823	46441	146	46295	108	FALSE	FALSE
rs116761056_T	361.1	Retinal detachment with retinal defect	sense organs	0.0897509	0.157048	1.54271	0.306373	0.0189646	57001	194	56807	156	FALSE	FALSE
rs6889788_A	569	Other disorders of intestine	digestive	0.70336	0.157051	0.953232	0.0338483	0.186593	54600	3189	51411	60	FALSE	FALSE
rs28578604_T	110.13	Dermatophytosis of the body	infectious diseases	0.303434	0.157056	0.843578	0.12021	0.219239	53729	226	53503	71	FALSE	FALSE
rs11650000_A	475.9	Postnasal drip	respiratory	0.00849625	0.157057	0.908388	0.0679019	0.452966	42512	451	42061	141	FALSE	FALSE
rs3087948_T	281.9	Deficiency anemias	hematopoietic	0.964139	0.157059	1.14785	0.0974479	0.189438	40256	324	39932	58	FALSE	FALSE
rs11650000_A	290.16	Vascular dementia	mental disorders	0.456269	0.157059	0.863616	0.103621	0.453587	49555	197	49358	173	FALSE	FALSE
rs580240_T	260	Protein-calorie malnutrition	endocrine/metabolic	0.359498	0.157061	0.969502	0.0218882	0.486633	48180	4833	43347	5	FALSE	FALSE
rs13136239_A	610.3	Fibrosclerosis of breast	genitourinary	0.529667	0.157066	0.816684	0.143111	0.330186	28010	121	27889	322	FALSE	FALSE
rs16969990_T	727.5	Rupture of synovium	musculoskeletal	0.350106	0.157075	1.34008	0.206881	0.0696923	47021	143	46878	29	FALSE	FALSE
rs117252445_A	573.7	Abnormal results of function study of liver	digestive	0.196235	0.157079	1.09794	0.0660309	0.0566297	48667	2076	46591	92	FALSE	FALSE
rs10766394_G	340.1	Migrain with aura	neurological	0.419643	0.157086	0.925858	0.0544436	0.375778	55135	748	54387	92	FALSE	FALSE
rs6483215_A	531.1	Hemorrhage from gastrointestinal ulcer	digestive	0.638106	0.157088	0.843828	0.12001	0.236351	59786	212	59574	77	FALSE	FALSE
rs11989843_G	465.2	Acute pharyngitis	respiratory	0.677337	0.157096	1.04934	0.0340352	0.194892	47865	2916	44949	374	FALSE	FALSE
rs1510148_T	962.2	Insulins and antidiabetic agents causing adverse effects in therapeutic use	injuries & poisonings	0.572757	0.157097	0.675397	0.277372	0.260507	46256	42	46214	196	FALSE	FALSE
rs11890449_T	316.1	Polyneuropathy due to drugs	mental disorders	0.820698	0.157101	0.771328	0.183507	0.0518924	47743	383	47360	39	FALSE	FALSE
rs10814915_T	503	Pulmonary congestion and hypostasis	respiratory	0.598706	0.157102	0.953677	0.0335223	0.425812	45007	1932	43075	81	FALSE	FALSE
rs6889788_A	250.2	Type 2 diabetes	endocrine/metabolic	0.782585	0.157103	0.969084	0.0221953	0.186764	53854	9946	43908	69	FALSE	FALSE
rs11564710_A	274.1	Gout	endocrine/metabolic	0.66407	0.157104	0.956062	0.0317574	0.416094	61843	2248	59595	135	FALSE	FALSE
rs28578604_T	585	Renal failure	genitourinary	0.364194	0.157114	1.02798	0.0195011	0.21984	56027	10098	45929	69	FALSE	FALSE
rs925095_T	763	Thoracic or lumbosacral neuritis or radiculitis, unspecified	symptoms	0.93715	0.157114	0.95718	0.0309322	0.382127	57299	2398	54901	161	FALSE	FALSE
rs11042985_G	840	Sprains and strains	injuries & poisonings	0.700325	0.157116	0.962377	0.0271049	0.412441	57807	3012	54795	227	FALSE	FALSE
rs9489217_C	395.4	Nonrheumatic pulmonary valve disorders	circulatory system	0.855012	0.15712	0.880104	0.0902692	0.4488	50674	253	50421	19	FALSE	FALSE
rs4887810_A	79.2	Infectious mononucleosis	infectious diseases	0.173959	0.157128	0.83213	0.129889	0.326668	49486	145	49341	263	FALSE	FALSE
rs2948567_T	691.3	Congenital pigmentary anomalies of skin	dermatologic	0.709454	0.157136	1.44289	0.259156	0.333802	52591	31	52560	283	FALSE	FALSE
rs56149656_G	260	Protein-calorie malnutrition	endocrine/metabolic	0.558975	0.157138	0.950536	0.035857	0.107615	48116	4829	43287	70	FALSE	FALSE
rs62405452_A	526.42	Arthralgia/ankylosis of temporomandibular joint	digestive	0.0275109	0.15714	0.520774	0.461167	0.106894	57655	44	57611	11	FALSE	FALSE
rs62405453_A	526.42	Arthralgia/ankylosis of temporomandibular joint	digestive	0.0275109	0.15714	0.520774	0.461167	0.106894	57655	44	57611	11	FALSE	FALSE
rs62405454_C	526.42	Arthralgia/ankylosis of temporomandibular joint	digestive	0.0275109	0.15714	0.520774	0.461167	0.106894	57655	44	57611	11	FALSE	FALSE
rs10133035_T	276.8	Polydipsia	endocrine/metabolic	0.459766	0.157142	0.699389	0.252729	0.354409	40260	39	40221	290	FALSE	FALSE
rs7163757_T	500.2	Pneumoconiosis	respiratory	0.856089	0.157149	0.658387	0.295438	0.421561	43148	26	43122	22	FALSE	FALSE
rs2268569_T	509	Respiratory failure, insufficiency, arrest	respiratory	0.623824	0.15715	1.0476	0.032867	0.0810586	50556	7419	43137	8	FALSE	FALSE
rs4984980_A	913	Toxic effect of venom	injuries & poisonings	0.58748	0.157152	1.27515	0.171811	0.188684	60702	97	60605	673	FALSE	FALSE
rs28578604_T	427.41	Ventricular fibrillation and flutter	circulatory system	0.222207	0.157153	1.16067	0.105322	0.219422	37690	247	37443	46	FALSE	FALSE
rs4660895_T	519.1	Tracheostomy complications	respiratory	0.348193	0.157154	0.826733	0.134496	0.296281	56325	145	56180	31	FALSE	FALSE
rs1971152_C	145.5	Cancer of the mouth floor	neoplasms	0.768405	0.157155	1.27115	0.169593	0.410053	60886	70	60816	466	FALSE	FALSE
rs2523507_G	790.6	Other abnormal blood chemistry	symptoms	0.979152	0.157157	0.96206	0.0273404	0.260434	57577	3782	53795	8	FALSE	FALSE
rs10116772_A	289.4	Lymphadenitis	hematopoietic	0.788554	0.157159	0.961302	0.0278979	0.410232	48425	2840	45585	40	FALSE	FALSE
rs12531914_A	367.2	Astigmatism	sense organs	0.851374	0.15716	0.91823	0.0603011	0.269029	58161	734	57427	115	FALSE	FALSE
rs757209_A	340	Migraine	neurological	0.0566531	0.157167	0.964159	0.0258002	0.40757	57400	3409	53991	542	FALSE	FALSE
rs72979712_T	752	Nervous system congenital anomalies	congenital anomalies	0.55412	0.157172	1.19569	0.126338	0.0522382	62148	557	61591	66	FALSE	FALSE
rs10771372_T	442.8	Aneurysm of other specified artery	circulatory system	0.74052	0.157185	1.19393	0.125298	0.190759	50860	186	50674	415	FALSE	FALSE
rs117252445_A	750.5	Congenital hypertrophic pyloric stenosis	congenital anomalies	0.483551	0.157186	1.96721	0.478308	0.0558606	59183	26	59157	103	FALSE	FALSE
rs10039427_A	378.2	Nystagmus and other irregular eye movements	sense organs	0.87263	0.157186	1.23906	0.151529	0.185299	54099	131	53968	225	FALSE	FALSE
rs7632381_C	870	Open wounds of head; neck; and trunk	injuries & poisonings	0.400723	0.157188	0.945668	0.0394914	0.43591	57006	1347	55659	10	FALSE	FALSE
rs2908297_T	506	Empyema and pneumothorax	respiratory	0.779275	0.157193	1.0599	0.0411239	0.155428	45481	2348	43133	14	FALSE	FALSE
rs10464106_C	362	Other retinal disorders	sense organs	0.11099	0.157195	1.0716	0.0488894	0.107479	58714	2221	56493	3	FALSE	FALSE
rs4887810_A	189.12	Malignant neoplasm of renal pelvis	neoplasms	0.410759	0.157199	0.851088	0.113986	0.325769	60991	192	60799	329	FALSE	FALSE
rs8003022_G	286.5	Hemorrhagic disorder due to intrinsic circulating anticoagulants	hematopoietic	0.79114	0.157213	1.14714	0.0970459	0.393524	47884	220	47664	38	FALSE	FALSE
rs1364809_C	755	Congenital anomalies of limbs	congenital anomalies	0.00102533	0.157216	0.709545	0.242582	0.0248823	61389	449	60940	9	FALSE	FALSE
rs10734253_G	216.1	Screening for malignant neoplasms of the skin	neoplasms	0.00823567	0.157216	0.80805	0.150676	0.438817	55538	93	55445	115	FALSE	FALSE
rs11263762_A	394.2	Mitral valve disease	circulatory system	0.701946	0.157225	0.89952	0.0748653	0.40894	50752	381	50371	75	FALSE	FALSE
rs11263762_A	711.1	Pyogenic arthritis	musculoskeletal	0.552196	0.157227	0.890312	0.08214	0.410172	52122	315	51807	77	FALSE	FALSE
rs6483215_A	530.11	GERD	digestive	0.52494	0.157227	0.976259	0.0169869	0.235417	50865	13677	37188	61	FALSE	FALSE
rs4660895_T	686.3	Pilonidal cyst	dermatologic	0.232297	0.157228	1.24627	0.155648	0.296425	51782	91	51691	30	FALSE	FALSE
rs925095_T	428.3	Heart failure with reduced EF [Systolic or combined heart failure]	circulatory system	0.833819	0.157228	0.962019	0.0273756	0.380527	52673	3177	49496	146	FALSE	FALSE
rs12631733_T	742	Derangement of joint, non-traumatic	musculoskeletal	0.514574	0.157235	1.09349	0.0631869	0.15979	52619	898	51721	142	FALSE	FALSE
rs6867984_A	526.42	Arthralgia/ankylosis of temporomandibular joint	digestive	0.0241914	0.157237	0.520856	0.461163	0.106888	57654	44	57610	12	FALSE	FALSE
rs6790843_A	796	Elevated prostate specific antigen [PSA]	genitourinary	0.414678	0.157239	0.936975	0.0460249	0.373798	21842	1209	20633	25	FALSE	FALSE
rs1250109_C	591	Urinary tract infection	genitourinary	0.582563	0.15724	1.03288	0.0228755	0.172692	54186	8316	45870	19	FALSE	FALSE
rs4701619_C	295.2	Paranoid disorders	mental disorders	0.940086	0.157242	1.18097	0.117602	0.186127	36381	220	36161	55	FALSE	FALSE
rs1519480_C	245	Thyroiditis	endocrine/metabolic	0.135211	0.157244	0.934551	0.0478573	0.32726	50359	1054	49305	4	FALSE	FALSE
rs2239525_G	362.1	Retinopathy of prematurity	sense organs	0.973567	0.157245	0.784846	0.171287	0.261758	56598	103	56495	0	FALSE	FALSE
rs2239526_G	362.1	Retinopathy of prematurity	sense organs	0.973567	0.157245	0.784846	0.171287	0.261758	56598	103	56495	0	FALSE	FALSE
rs72648855_T	253.1	Pituitary hyperfunction	endocrine/metabolic	0.720395	0.157248	1.24881	0.157096	0.107077	53723	181	53542	23	FALSE	FALSE
rs72650615_C	253.1	Pituitary hyperfunction	endocrine/metabolic	0.720395	0.157248	1.24881	0.157096	0.107077	53723	181	53542	23	FALSE	FALSE
rs11650000_A	280.2	Iron deficiency anemia secondary to blood loss (chronic)	hematopoietic	0.247281	0.157249	1.06403	0.0438795	0.453892	40947	1083	39864	135	FALSE	FALSE
rs112412537_A	758	Chromosomal anomalies and genetic disorders	congenital anomalies	0.848389	0.157257	1.2587	0.162674	0.0392108	60315	448	59867	775	FALSE	FALSE
rs1250542_A	726	Peripheral enthesopathies and allied syndromes	musculoskeletal	0.978804	0.157263	1.02896	0.0201855	0.374252	52967	6188	46779	149	FALSE	FALSE
rs2074090_G	289.9	Abnormality of red blood cells	hematopoietic	0.0215392	0.157265	1.17254	0.112541	0.353283	45547	167	45380	258	FALSE	FALSE
rs12493_T	741.2	Stiffness of joint	musculoskeletal	0.954677	0.157265	1.06811	0.0465874	0.186896	53313	1525	51788	66	FALSE	FALSE
rs6817471_C	782	Symptoms involving skin and other integumentary tissue	symptoms	0.124755	0.157267	0.87107	0.0975963	0.334124	51424	251	51173	35	FALSE	FALSE
rs1848068_T	250.41	Impaired fasting glucose	endocrine/metabolic	0.25072	0.157271	1.06959	0.0475657	0.334171	44971	1036	43935	29	FALSE	FALSE
rs2285676_G	227.1	Benign neoplasm of adrenal gland	neoplasms	0.557809	0.157271	0.855436	0.110403	0.37683	61354	183	61171	26	FALSE	FALSE
rs4660895_T	350	Abnormal movement	neurological	0.0788637	0.157276	0.96919	0.0221276	0.295362	59251	5532	53719	34	FALSE	FALSE
rs2564929_T	691	Congenital anomalies of skin	dermatologic	0.0371658	0.157277	0.854584	0.111109	0.327778	53013	196	52817	14	FALSE	FALSE
rs1250542_A	255.3	Adrenogenital disorders	endocrine/metabolic	0.958363	0.157278	1.36216	0.218536	0.373524	53453	43	53410	157	FALSE	FALSE
rs1519480_C	443.8	Other specified peripheral vascular diseases	circulatory system	0.246318	0.15728	1.19545	0.12623	0.326654	51204	138	51066	4	FALSE	FALSE
rs7632381_C	250.6	Polyneuropathy in diabetes	endocrine/metabolic	0.506362	0.157287	1.05161	0.035579	0.436421	45762	1806	43956	8	FALSE	FALSE
rs497273_C	292.1	Aphasia/speech disturbance	mental disorders	0.781091	0.157291	1.05849	0.0401919	0.346144	50700	1405	49295	251	FALSE	FALSE
rs6885132_G	592.12	Chronic cystitis	genitourinary	0.954141	0.157292	1.39511	0.235444	0.0999521	45892	79	45813	74	FALSE	FALSE
rs7163757_T	250.23	Type 2 diabetes with ophthalmic manifestations	endocrine/metabolic	0.930259	0.157293	0.924616	0.0554197	0.422109	44633	694	43939	24	FALSE	FALSE
rs6817471_C	378.5	Paralytic strabismus	sense organs	0.356038	0.157295	1.17639	0.114869	0.334837	54310	163	54147	36	FALSE	FALSE
rs7693_T	504	Other alveolar and parietoalveolar pneumonopathy	respiratory	0.831447	0.157297	1.09572	0.0646398	0.365459	43626	523	43103	43	FALSE	FALSE
rs2380949_G	379.3	Aphakia and other disorders of lens	sense organs	0.156187	0.157299	1.37319	0.224252	0.0954572	54218	88	54130	57	FALSE	FALSE
rs2074090_G	728.71	Contracture of palmar fascia [Dupuytren's disease]	musculoskeletal	0.324118	0.157301	0.839149	0.124004	0.353302	46824	153	46671	249	FALSE	FALSE
rs10464106_C	565.1	Anal and rectal polyp	digestive	0.282688	0.157301	1.24635	0.155719	0.107047	51650	183	51467	2	FALSE	FALSE
rs7632381_C	364	Corneal opacity and other disorders of cornea	sense organs	0.617183	0.157303	0.903496	0.0717605	0.43642	57353	405	56948	9	FALSE	FALSE
rs4433533_G	747	Cardiac and circulatory congenital anomalies	congenital anomalies	0.298717	0.157305	0.955691	0.0320469	0.214625	61414	3158	58256	16	FALSE	FALSE
rs2924447_A	736.6	Unequal leg length (acquired)	musculoskeletal	0.60252	0.157307	0.695204	0.257073	0.141385	53920	83	53837	539	FALSE	FALSE
rs2908289_A	272	Disorders of lipoid metabolism	endocrine/metabolic	0.813916	0.157311	1.02698	0.0188268	0.17898	58593	19145	39448	17	FALSE	FALSE
rs28582094_G	255.13	Medulloadrenal hyperfunction	endocrine/metabolic	0.507492	0.157313	0.673936	0.279048	0.26622	53561	41	53520	45	FALSE	FALSE
rs10181515_T	353	Nerve root and plexus disorders	neurological	0.132955	0.157314	0.877588	0.0923361	0.224856	54466	366	54100	20	FALSE	FALSE
rs9901746_A	702.2	Seborrheic keratosis	dermatologic	0.610166	0.157316	0.965742	0.0246499	0.406812	58532	3893	54639	629	FALSE	FALSE
rs925095_T	931	Contact dermatitis and other eczema due to plants [except food]	dermatologic	0.942735	0.157319	0.827275	0.134086	0.383134	48748	125	48623	135	FALSE	FALSE
rs62405452_A	627.22	Need for Hormone replacement therapy (postmenopausal)	genitourinary	0.137544	0.157325	0.859153	0.107352	0.104691	24410	547	23863	6	FALSE	FALSE
rs62405453_A	627.22	Need for Hormone replacement therapy (postmenopausal)	genitourinary	0.137544	0.157325	0.859153	0.107352	0.104691	24410	547	23863	6	FALSE	FALSE
rs62405454_C	627.22	Need for Hormone replacement therapy (postmenopausal)	genitourinary	0.137544	0.157325	0.859153	0.107352	0.104691	24410	547	23863	6	FALSE	FALSE
rs144155527_T	510.2	Lung transplant	respiratory	0.273938	0.157329	1.54233	0.30641	0.0176572	53236	201	53035	136	FALSE	FALSE
rs6136447_G	459.9	Circulatory disease NEC	circulatory system	0.446737	0.15733	1.09565	0.0645953	0.140077	51279	968	50311	152	FALSE	FALSE
rs12302189_A	771.1	Swelling of limb	symptoms	0.807112	0.157335	1.09809	0.066171	0.0554876	56445	2120	54325	104	FALSE	FALSE
rs10181515_T	558	Noninfectious gastroenteritis	digestive	0.280066	0.157337	1.0499	0.0344356	0.22598	43256	2518	40738	15	FALSE	FALSE
rs2523507_G	441.2	Chronic vascular insufficiency of intestine	circulatory system	0.88213	0.157337	0.766662	0.187902	0.260685	51148	84	51064	6	FALSE	FALSE
rs2268570_G	567	Peritonitis and retroperitoneal infections	digestive	0.968901	0.157337	1.06253	0.0428915	0.420528	52339	1123	51216	269	FALSE	FALSE
rs8074454_C	415.1	Acute pulmonary heart disease	circulatory system	0.0879347	0.157338	1.05659	0.0389282	0.330259	52742	1524	51218	16	FALSE	FALSE
rs6438788_G	557	Intestinal malabsorption (non-celiac)	digestive	0.224562	0.157341	1.09425	0.0636949	0.461566	41201	500	40701	51	FALSE	FALSE
rs4513637_G	285	Other anemias	hematopoietic	0.172925	0.157345	1.02669	0.0186257	0.176337	53792	14181	39611	542	FALSE	FALSE
rs2971670_T	585.34	Chronic Kidney Disease, Stage IV	genitourinary	0.619884	0.157349	0.929731	0.051526	0.17843	47366	1418	45948	35	FALSE	FALSE
rs12746673_C	217.1	Nevus, non-neoplastic	neoplasms	0.336829	0.15735	0.862093	0.104942	0.208303	55016	303	54713	889	FALSE	FALSE
rs11650000_A	748	Anomalies of respiratory system, congenital	congenital anomalies	0.206299	0.157353	1.12771	0.0849985	0.453531	62128	290	61838	209	FALSE	FALSE
rs6128461_T	442	Other aneurysm	circulatory system	0.406083	0.157354	1.05347	0.0368358	0.380398	52700	1673	51027	48	FALSE	FALSE
rs6483215_A	722.1	Displacement of intervertebral disc	musculoskeletal	0.786524	0.157362	0.931805	0.049952	0.235995	50412	1184	49228	62	FALSE	FALSE
rs6899343_T	395.6	Heart valve replaced	circulatory system	0.944711	0.157362	1.06835	0.0467583	0.248115	51315	1265	50050	419	FALSE	FALSE
rs2523506_T	696.4	Psoriasis	dermatologic	0.63005	0.157365	0.914399	0.0632879	0.160681	51453	1021	50432	26	FALSE	FALSE
rs11085259_T	705.3	Hidradenitis	dermatologic	0.47102	0.157373	0.771155	0.183786	0.180396	56143	121	56022	166	FALSE	FALSE
rs1250590_A	260.7	Polyphagia	endocrine/metabolic	0.847112	0.157377	0.631427	0.325169	0.474332	42679	21	42658	733	FALSE	FALSE
rs2133705_C	367.9	Blindness and low vision	sense organs	0.420414	0.157378	0.920725	0.0584142	0.488093	57234	600	56634	952	FALSE	FALSE
rs62405452_A	752.11	Spina bifida	congenital anomalies	0.204089	0.157382	0.75201	0.201569	0.107318	61807	164	61643	13	FALSE	FALSE
rs62405453_A	752.11	Spina bifida	congenital anomalies	0.204089	0.157382	0.75201	0.201569	0.107318	61807	164	61643	13	FALSE	FALSE
rs62405454_C	752.11	Spina bifida	congenital anomalies	0.204089	0.157382	0.75201	0.201569	0.107318	61807	164	61643	13	FALSE	FALSE
rs2403205_T	749.1	Cleft palate	congenital anomalies	0.733475	0.157385	0.76134	0.192851	0.370195	51119	64	51055	140	FALSE	FALSE
rs1250590_A	740.9	Osteoarthrosis NOS	musculoskeletal	0.54444	0.157388	1.03007	0.0209518	0.475703	52866	6019	46847	906	FALSE	FALSE
rs1510148_T	429.3	Symptoms involving cardiovascular system	circulatory system	0.492316	0.157388	1.07637	0.0520473	0.260215	50366	950	49416	222	FALSE	FALSE
rs16860758_G	599.3	Dysuria	genitourinary	0.862312	0.15739	1.04866	0.0336018	0.184964	47620	3130	44490	520	FALSE	FALSE
rs6867984_A	454.11	Varicose veins of lower extremity, symptomtic	circulatory system	0.527573	0.157396	1.15847	0.104042	0.106874	45212	443	44769	8	FALSE	FALSE
rs4513637_G	994.2	Sepsis	injuries & poisonings	0.0552126	0.157403	1.045	0.0311354	0.176051	60156	3747	56409	593	FALSE	FALSE
rs6026592_A	530.6	Diverticulum of esophagus, acquired	digestive	0.881886	0.157404	1.29034	0.180288	0.379738	37198	63	37135	102	FALSE	FALSE
rs2133705_C	735.22	Claw toe (acquired)	musculoskeletal	0.172708	0.157405	1.4911	0.28257	0.487667	53513	26	53487	903	FALSE	FALSE
rs35533056_A	359	Muscular dystrophies and other myopathies	neurological	0.833731	0.157416	0.939302	0.0442902	0.385945	56521	1128	55393	300	FALSE	FALSE
rs2894536_C	386.1	Meniere's disease	sense organs	0.573711	0.157423	0.826502	0.134781	0.159559	52573	237	52336	375	FALSE	FALSE
rs10181515_T	372	Disorders of conjunctiva	sense organs	0.365081	0.157423	1.16278	0.106674	0.226018	54354	234	54120	20	FALSE	FALSE
rs1250542_A	752.11	Spina bifida	congenital anomalies	0.98972	0.157423	1.17279	0.112734	0.374189	61648	164	61484	175	FALSE	FALSE
rs10464106_C	365.2	Primary angle-closure glaucoma	sense organs	0.158533	0.157427	1.23264	0.147945	0.107247	57158	204	56954	3	FALSE	FALSE
rs4701619_C	674	Other complications of the puerperium NEC	pregnancy complications	0.735445	0.157427	0.688327	0.26418	0.187602	35029	61	34968	54	FALSE	FALSE
rs12531914_A	790.8	Elevated C-reactive protein (CRP)	symptoms	0.930692	0.157431	1.11399	0.0763521	0.269086	54109	417	53692	113	FALSE	FALSE
rs2074090_G	368.9	Subjective visual disturbances	sense organs	0.51991	0.157432	1.09882	0.0666558	0.352376	57992	487	57505	315	FALSE	FALSE
rs6867984_A	752.11	Spina bifida	congenital anomalies	0.207203	0.157436	0.752039	0.201569	0.107312	61806	164	61642	14	FALSE	FALSE
rs8121252_T	428	Congestive heart failure; nonhypertensive	circulatory system	0.191916	0.157437	1.02831	0.0197465	0.341854	56527	7072	49455	202	FALSE	FALSE
rs3775094_A	480.5	Bronchopneumonia and lung abscess	respiratory	0.994457	0.157441	0.888036	0.0839926	0.46144	47303	288	47015	262	FALSE	FALSE
rs2268569_T	270.21	Disorders of urea cycle metabolism	endocrine/metabolic	0.616445	0.157441	1.49567	0.284762	0.0810571	59088	61	59027	10	FALSE	FALSE
rs12531914_A	155.1	Malignant neoplasm of liver, primary	neoplasms	0.898721	0.157442	1.10399	0.0699795	0.268824	55395	501	54894	111	FALSE	FALSE
rs10116772_A	261.1	Vitamin A deficiency	endocrine/metabolic	0.330396	0.157447	0.763445	0.190927	0.409957	43385	61	43324	30	FALSE	FALSE
rs10993460_C	297.2	Suicide or self-inflicted injury	mental disorders	0.714207	0.157456	0.749518	0.203954	0.0889023	36377	190	36187	28	FALSE	FALSE
rs1519480_C	202.2	Non-Hodgkins lymphoma	neoplasms	0.129851	0.157456	1.09721	0.0656241	0.326791	60577	522	60055	5	FALSE	FALSE
rs62405452_A	723	Other disorders of cervical region	musculoskeletal	0.233079	0.157457	0.87474	0.0946668	0.107156	49932	659	49273	10	FALSE	FALSE
rs62405453_A	723	Other disorders of cervical region	musculoskeletal	0.233079	0.157457	0.87474	0.0946668	0.107156	49932	659	49273	10	FALSE	FALSE
rs62405454_C	723	Other disorders of cervical region	musculoskeletal	0.233079	0.157457	0.87474	0.0946668	0.107156	49932	659	49273	10	FALSE	FALSE
rs6867984_A	723	Other disorders of cervical region	musculoskeletal	0.233079	0.157457	0.87474	0.0946668	0.107156	49932	659	49273	10	FALSE	FALSE
rs8121252_T	241.1	Nontoxic uninodular goiter	endocrine/metabolic	0.466979	0.157461	0.935642	0.0470566	0.340996	50219	1071	49148	171	FALSE	FALSE
rs6899343_T	585.3	Chronic renal failure [CKD]	genitourinary	0.996295	0.157461	0.965766	0.0246411	0.246664	51181	5559	45622	425	FALSE	FALSE
rs10937714_C	702.1	Actinic keratosis	dermatologic	0.531621	0.157462	1.04674	0.0323124	0.21221	57799	3160	54639	620	FALSE	FALSE
rs6438788_G	656.22	Interstitial emphysema and related conditions of newborn	pregnancy complications	0.194009	0.157463	0.748619	0.204806	0.462523	61704	55	61649	73	FALSE	FALSE
rs28582094_G	381.11	Suppurative and unspecified otitis media	sense organs	0.44831	0.157468	0.943504	0.0411386	0.266936	56004	1662	54342	41	FALSE	FALSE
rs3775094_A	198.7	Secondary malignant neoplasm of skin	neoplasms	0.986303	0.15747	0.904612	0.0709163	0.461588	45220	404	44816	265	FALSE	FALSE
rs2924447_A	605	Erectile dysfunction [ED]	genitourinary	0.953454	0.15747	0.929212	0.0519362	0.140446	21243	1867	19376	209	FALSE	FALSE
rs79896666_C	592	Cystitis and urethritis	genitourinary	0.174946	0.157472	0.881861	0.0889354	0.0566924	47158	1366	45792	101	FALSE	FALSE
rs78551082_T	592	Cystitis and urethritis	genitourinary	0.174946	0.157472	0.881861	0.0889354	0.0566924	47158	1366	45792	101	FALSE	FALSE
rs74628648_T	592	Cystitis and urethritis	genitourinary	0.174946	0.157472	0.881861	0.0889354	0.0566924	47158	1366	45792	101	FALSE	FALSE
rs1250542_A	411.1	Unstable angina (intermediate coronary syndrome)	circulatory system	0.978507	0.157474	1.05157	0.035573	0.372841	48105	1890	46215	137	FALSE	FALSE
rs11263762_A	41.2	Streptococcus infection	infectious diseases	0.8114	0.157475	0.94474	0.0402127	0.410274	52666	1326	51340	85	FALSE	FALSE
rs78028320_A	722.1	Displacement of intervertebral disc	musculoskeletal	0.0997065	0.157478	0.925553	0.0547279	0.187825	50209	1181	49028	275	FALSE	FALSE
rs10771372_T	447.1	Stricture of artery	circulatory system	0.772158	0.157482	0.810432	0.14869	0.190551	50842	168	50674	413	FALSE	FALSE
rs4984980_A	348	Other conditions of brain	neurological	0.767406	0.157483	0.950729	0.0357436	0.18846	49480	2812	46668	538	FALSE	FALSE
rs11708903_G	380.1	Otitis externa	sense organs	0.36138	0.157486	0.920788	0.0583805	0.454531	59029	606	58423	82	FALSE	FALSE
rs1250109_C	389.5	Disorders of acoustic nerve	sense organs	0.0069066	0.157488	0.605502	0.354915	0.172382	54762	39	54723	21	FALSE	FALSE
rs2523507_G	362.1	Retinopathy of prematurity	sense organs	0.973699	0.15749	0.784966	0.171279	0.261707	56590	103	56487	8	FALSE	FALSE
rs6026591_A	327.7	Sleep related movement disorders	neurological	0.368099	0.157492	1.06069	0.0416808	0.380296	47534	1266	46268	125	FALSE	FALSE
rs10734253_G	753.2	Congenital anomalies of posterior segment of eye	congenital anomalies	0.47912	0.157493	0.751878	0.201747	0.438157	61583	53	61530	127	FALSE	FALSE
rs11002898_A	426.23	Second degree AV block	circulatory system	0.309409	0.157494	0.863138	0.104121	0.24929	37661	270	37391	99	FALSE	FALSE
rs8121252_T	720	Spinal stenosis	musculoskeletal	0.25403	0.157499	1.04337	0.0300385	0.341953	51820	2702	49118	184	FALSE	FALSE
rs6485473_G	555	Inflammatory bowel disease and other gastroenteritis and colitis	digestive	0.319557	0.157502	0.955766	0.0320065	0.315484	43148	2446	40702	52	FALSE	FALSE
rs13282002_C	767	Cervicocranial/Cervicobrachial syndrome	symptoms	0.780128	0.157503	1.42761	0.251856	0.158814	54740	47	54693	375	FALSE	FALSE
rs11776904_C	701	Other hypertrophic and atrophic conditions of skin	dermatologic	0.527785	0.157507	1.05397	0.0371845	0.158271	57844	2794	55050	981	FALSE	FALSE
rs144155527_T	585.1	Acute renal failure	genitourinary	0.0761663	0.15751	0.902378	0.0726722	0.0175658	53086	7224	45862	149	FALSE	FALSE
rs11564710_A	741	Symptoms and disorders of the joints	musculoskeletal	0.660223	0.157513	0.970244	0.0213709	0.415577	56827	5090	51737	128	FALSE	FALSE
rs72979712_T	792.1	Papanicolaou smear of cervix or vagina with atypical squamous cells	genitourinary	0.0248588	0.157515	0.867114	0.100875	0.0521917	28539	1153	27386	36	FALSE	FALSE
rs1848068_T	379.5	Disorders of iris and ciliary body	sense organs	0.224047	0.157515	1.17659	0.115048	0.334803	54314	164	54150	33	FALSE	FALSE
rs777355_A	170	Cancer of bone and connective tissue	neoplasms	0.208595	0.157523	0.934181	0.048169	0.481115	62351	884	61467	326	FALSE	FALSE
rs11042984_C	610.1	Cystic mastopathy	genitourinary	0.396642	0.157525	1.06562	0.0449661	0.414305	29144	1065	28079	131	FALSE	FALSE
rs2908289_A	626	Disorders of menstruation and other abnormal bleeding from female genital tract	genitourinary	0.690569	0.15753	0.951491	0.0351808	0.178683	27199	3341	23858	10	FALSE	FALSE
rs1411435_G	250.11	Type 1 diabetes with ketoacidosis	endocrine/metabolic	0.0663104	0.157537	0.801693	0.156381	0.0961356	44198	278	43920	46	FALSE	FALSE
rs11708903_G	520.1	Hereditary disturbances in tooth structure	digestive	0.0345062	0.157544	0.644962	0.310294	0.454999	57566	23	57543	80	FALSE	FALSE
rs6128461_T	411.9	Other acute and subacute forms of ischemic heart disease	circulatory system	0.152265	0.157546	1.18739	0.121522	0.378526	46438	139	46299	47	FALSE	FALSE
rs1250095_T	446.2	Acute febrile mucocutaneous lymph node syndrome (Kawasaki disease)	circulatory system	0.981092	0.157554	1.47398	0.274503	0.379208	50831	26	50805	278	FALSE	FALSE
rs2523504_T	362.6	Peripheral retinal degenerations	sense organs	0.976618	0.157566	0.790234	0.166579	0.261882	56600	106	56494	1	FALSE	FALSE
rs4812816_A	200.1	Polycythemia vera	neoplasms	0.191518	0.157574	0.836901	0.125983	0.216612	51973	211	51762	41	FALSE	FALSE
rs580240_T	523.3	Periodontitis (acute or chronic)	digestive	0.0707442	0.157577	0.879556	0.0908093	0.4855	57862	247	57615	5	FALSE	FALSE
rs11042985_G	333.2	Myoclonus	neurological	0.861202	0.15758	0.862917	0.104324	0.413734	47162	198	46964	191	FALSE	FALSE
rs1250590_A	338.2	Chronic pain	neurological	0.830532	0.157595	1.02994	0.020873	0.476238	50480	5246	45234	885	FALSE	FALSE
rs6749367_T	722.1	Displacement of intervertebral disc	musculoskeletal	0.249241	0.157603	1.06956	0.0475851	0.253138	50119	1177	48942	365	FALSE	FALSE
rs79896666_C	279.7	Other immunological findings	endocrine/metabolic	0.307515	0.157608	0.869144	0.0992433	0.0564587	57086	1101	55985	126	FALSE	FALSE
rs78551082_T	279.7	Other immunological findings	endocrine/metabolic	0.307515	0.157608	0.869144	0.0992433	0.0564587	57086	1101	55985	126	FALSE	FALSE
rs74628648_T	279.7	Other immunological findings	endocrine/metabolic	0.307515	0.157608	0.869144	0.0992433	0.0564587	57086	1101	55985	126	FALSE	FALSE
rs72727388_C	190	Cancer of eye	neoplasms	0.508767	0.157608	1.23279	0.148093	0.272662	60267	106	60161	751	FALSE	FALSE
rs11626787_G	348.9	Other conditions of brain, NOS	neurological	0.402926	0.157613	1.05479	0.0377453	0.348515	48612	1589	47023	132	FALSE	FALSE
rs6889788_A	228	Hemangioma and lymphangioma, any site	neoplasms	0.900659	0.157617	0.919238	0.0595909	0.186186	61530	1008	60522	74	FALSE	FALSE
rs2268569_T	259.2	Carcinoid syndrome	endocrine/metabolic	0.778672	0.157619	0.599708	0.361831	0.0811146	53634	81	53553	8	FALSE	FALSE
rs16860758_G	785	Abdominal pain	symptoms	0.707996	0.15762	1.02428	0.0169779	0.184677	54506	16711	37795	586	FALSE	FALSE
rs72979712_T	117	Mycoses	infectious diseases	0.293173	0.157621	1.17712	0.1154	0.05238	54181	667	53514	61	FALSE	FALSE
rs2239525_G	790.6	Other abnormal blood chemistry	symptoms	0.979053	0.157621	0.96211	0.0273341	0.260485	57585	3783	53802	0	FALSE	FALSE
rs2239526_G	790.6	Other abnormal blood chemistry	symptoms	0.979053	0.157621	0.96211	0.0273341	0.260485	57585	3783	53802	0	FALSE	FALSE
rs116761056_T	709	Diffuse diseases of connective tissue	dermatologic	0.109414	0.157625	0.793303	0.163859	0.0192319	52985	1239	51746	148	FALSE	FALSE
rs16969990_T	528.6	Leukoplakia of oral mucosa	digestive	0.909567	0.157633	1.54546	0.308065	0.0695599	58597	59	58538	37	FALSE	FALSE
rs2074090_G	367.8	Hypermetropia	sense organs	0.127154	0.157634	0.896153	0.0775925	0.35262	57630	379	57251	309	FALSE	FALSE
rs10814915_T	783.1	Postprocedural fever	symptoms	0.872874	0.157636	0.811493	0.14782	0.426368	48002	98	47904	85	FALSE	FALSE
rs62405452_A	454.11	Varicose veins of lower extremity, symptomtic	circulatory system	0.524633	0.157638	1.15838	0.104043	0.106883	45213	443	44770	7	FALSE	FALSE
rs62405453_A	454.11	Varicose veins of lower extremity, symptomtic	circulatory system	0.524633	0.157638	1.15838	0.104043	0.106883	45213	443	44770	7	FALSE	FALSE
rs62405454_C	454.11	Varicose veins of lower extremity, symptomtic	circulatory system	0.524633	0.157638	1.15838	0.104043	0.106883	45213	443	44770	7	FALSE	FALSE
rs11075255_A	343	Infantile cerebral palsy	neurological	0.82043	0.157639	1.10163	0.0684951	0.401839	47356	456	46900	259	FALSE	FALSE
rs4558932_C	742	Derangement of joint, non-traumatic	musculoskeletal	0.177219	0.157644	1.08472	0.0575492	0.211166	52241	891	51350	529	FALSE	FALSE
rs8003022_G	596	Other disorders of bladder	genitourinary	0.946636	0.157646	0.95492	0.0326442	0.392618	58441	2060	56381	48	FALSE	FALSE
rs4513637_G	575.2	Obstruction of bile duct	digestive	0.288479	0.157655	0.884982	0.0864738	0.175837	56834	503	56331	563	FALSE	FALSE
rs11002898_A	364.41	Keratoconus	sense organs	0.521166	0.157659	1.42327	0.249792	0.250427	56857	37	56820	138	FALSE	FALSE
rs35498576_C	681.3	Cellulitis and abscess of arm/hand	dermatologic	0.114617	0.157661	1.08984	0.0608849	0.27987	52276	660	51616	109	FALSE	FALSE
rs6103716_C	714	Rheumatoid arthritis and other inflammatory polyarthropathies	musculoskeletal	0.865571	0.157662	1.04557	0.0315397	0.314597	55641	2454	53187	73	FALSE	FALSE
rs11626787_G	153.2	Colon cancer	neoplasms	0.38464	0.157662	0.946023	0.0392707	0.347038	52111	1531	50580	128	FALSE	FALSE
rs4812816_A	189	Cancer of urinary organs (incl. kidney and bladder)	neoplasms	0.296327	0.15767	0.939379	0.0442595	0.216988	62743	1668	61075	47	FALSE	FALSE
rs72648855_T	526.42	Arthralgia/ankylosis of temporomandibular joint	digestive	0.0187579	0.157675	0.521215	0.461163	0.106804	57643	44	57599	25	FALSE	FALSE
rs72650615_C	526.42	Arthralgia/ankylosis of temporomandibular joint	digestive	0.0187579	0.157675	0.521215	0.461163	0.106804	57643	44	57599	25	FALSE	FALSE
rs7632381_C	193	Thyroid cancer	neoplasms	0.387511	0.157675	1.08479	0.0576039	0.436396	61804	616	61188	10	FALSE	FALSE
rs3802113_G	626.1	Irregular menstrual cycle/bleeding	genitourinary	0.863931	0.157679	1.05714	0.0393269	0.163571	26545	2693	23852	18	FALSE	FALSE
rs3775094_A	514.2	Solitary pulmonary nodule	respiratory	0.986565	0.15768	0.951164	0.0354364	0.461442	54075	1668	52407	309	FALSE	FALSE
rs12531914_A	540.11	Acute appendicitis	digestive	0.891958	0.157682	1.14237	0.0942072	0.268916	62778	271	62507	134	FALSE	FALSE
rs7946714_C	401	Hypertension	circulatory system	0.575903	0.157683	0.975693	0.0174161	0.215945	58186	26448	31738	57	FALSE	FALSE
rs1250590_A	221	Benign neoplasm of other female genital organs	neoplasms	0.562242	0.157697	1.32967	0.201672	0.475447	27145	50	27095	478	FALSE	FALSE
rs6031558_C	358	Myoneural disorders	neurological	0.973384	0.1577	1.1392	0.092246	0.327803	55907	255	55652	26	FALSE	FALSE
rs7946714_C	656.8	Perinatal jaundice	pregnancy complications	0.50523	0.157705	0.853213	0.11236	0.21529	61970	300	61670	58	FALSE	FALSE
rs6026591_A	585.33	Chronic Kidney Disease, Stage III	genitourinary	0.477653	0.157717	1.0405	0.0281022	0.379657	48927	3056	45871	120	FALSE	FALSE
rs6483215_A	579	Other symptoms involving abdomen and pelvis	digestive	0.593863	0.157719	0.957952	0.0304062	0.236522	52067	3262	48805	66	FALSE	FALSE
rs777355_A	395.2	Nonrheumatic aortic valve disorders	circulatory system	0.460938	0.157723	0.96085	0.0282687	0.481041	53009	2817	50192	272	FALSE	FALSE
rs7405696_C	286.81	Primary hypercoagulable state	hematopoietic	0.456796	0.157724	0.911924	0.0652606	0.406359	47805	501	47304	423	FALSE	FALSE
rs2403205_T	384.1	Myringitis	sense organs	0.533072	0.157728	0.650891	0.303954	0.37089	54264	27	54237	144	FALSE	FALSE
rs6031558_C	306.9	Tension headache	mental disorders	0.988262	0.157734	1.19872	0.128303	0.327158	36328	131	36197	20	FALSE	FALSE
rs2523506_T	783.1	Postprocedural fever	symptoms	0.127676	0.157734	0.734584	0.218336	0.158787	48058	98	47960	22	FALSE	FALSE
rs8074454_C	420.21	Acute pericarditis	circulatory system	0.565594	0.157739	1.17818	0.116069	0.330693	56944	161	56783	17	FALSE	FALSE
rs4812816_A	962	Poisoning by hormones and synthetic substitutes	injuries & poisonings	0.633052	0.157755	0.841855	0.12186	0.217602	46592	227	46365	38	FALSE	FALSE
rs1971152_C	365.11	Primary open angle glaucoma	sense organs	0.866438	0.157758	0.898469	0.0757889	0.41038	56946	377	56569	408	FALSE	FALSE
rs6817471_C	433.8	Late effects of cerebrovascular disease	circulatory system	0.135105	0.157761	1.06616	0.0453503	0.335354	53527	1115	52412	31	FALSE	FALSE
rs8074454_C	245.21	Chronic lymphocytic thyroiditis	endocrine/metabolic	0.773226	0.157763	1.08222	0.0559361	0.330898	50020	724	49296	15	FALSE	FALSE
rs6749367_T	958	Certain early complications of trauma or procedure	injuries & poisonings	0.436491	0.157768	0.906072	0.0698252	0.253166	61985	577	61408	447	FALSE	FALSE
rs11776904_C	427.21	Atrial fibrillation	circulatory system	0.0854232	0.15777	0.958297	0.0301548	0.158225	43258	6356	36902	744	FALSE	FALSE
rs62432360_C	800	Fracture of lower limb	injuries & poisonings	0.757077	0.157785	1.05526	0.0380776	0.178166	52541	2392	50149	737	FALSE	FALSE
rs11042984_C	224.1	Benign neoplasm of eye, uveal	neoplasms	0.573948	0.157794	1.17613	0.114849	0.413344	60769	154	60615	272	FALSE	FALSE
rs12453443_G	731	Osteitis deformans and osteopathies associated with other disorders classified elsewhere	musculoskeletal	0.261769	0.157797	0.903649	0.0717257	0.403287	49564	422	49142	578	FALSE	FALSE
rs4812816_A	304	Adjustment reaction	mental disorders	0.57788	0.157798	1.05247	0.0362045	0.216637	38583	2397	36186	35	FALSE	FALSE
rs3775094_A	795.82	Elevated cancer antigen 125 [CA 125]	symptoms	0.99713	0.157803	1.24504	0.155165	0.46299	61565	82	61483	349	FALSE	FALSE
rs6483215_A	613.1	Inflammatory disease of breast	genitourinary	0.712939	0.157805	0.850109	0.114967	0.235862	59592	231	59361	77	FALSE	FALSE
rs72648855_T	614	Inflammatory diseases of female pelvic organs	genitourinary	0.398305	0.157808	1.09092	0.061607	0.105142	32461	1379	31082	10	FALSE	FALSE
rs72650615_C	614	Inflammatory diseases of female pelvic organs	genitourinary	0.398305	0.157808	1.09092	0.061607	0.105142	32461	1379	31082	10	FALSE	FALSE
rs8121252_T	577.3	Cyst and pseudocyst of pancreas	digestive	0.0207419	0.157809	1.10742	0.0722345	0.341651	61036	417	60619	216	FALSE	FALSE
rs11708067_G	275.1	Disorders of iron metabolism	hematopoietic	0.160227	0.15781	1.15232	0.100377	0.235693	55761	258	55503	2	FALSE	FALSE
rs2941257_T	772.3	Muscle weakness	symptoms	0.957108	0.157816	0.960269	0.0287028	0.261066	56752	3399	53353	242	FALSE	FALSE
rs1250109_C	195.3	Malignant neoplasm of head, face, and neck	neoplasms	0.287276	0.157824	0.918074	0.0605178	0.172505	46129	1081	45048	16	FALSE	FALSE
rs2948567_T	703	Diseases of nail, NOS	dermatologic	0.91417	0.157824	0.901096	0.0737335	0.333838	58154	438	57716	302	FALSE	FALSE
rs35533056_A	704	Diseases of hair and hair follicles	dermatologic	0.934746	0.157826	1.0592	0.0407211	0.384793	58994	1286	57708	311	FALSE	FALSE
rs72979712_T	609.2	Abnormal spermatozoa	genitourinary	0.642376	0.157827	0.241271	1.00667	0.0523345	19576	37	19539	19	FALSE	FALSE
rs6867984_A	627.22	Need for Hormone replacement therapy (postmenopausal)	genitourinary	0.132531	0.157828	0.859312	0.10735	0.104675	24409	547	23862	7	FALSE	FALSE
rs56149656_G	963.1	Antineoplastic and immunosuppressive drugs causing adverse effects	injuries & poisonings	0.36071	0.157833	1.09964	0.0672524	0.107267	47433	1105	46328	74	FALSE	FALSE
rs55754152_A	228.1	Hemangioma of skin and subcutaneous tissue	neoplasms	0.92925	0.157834	0.838682	0.124557	0.0514175	61341	783	60558	38	FALSE	FALSE
rs10937714_C	727.6	Rupture of tendon, nontraumatic	musculoskeletal	0.129747	0.157837	1.10469	0.0704956	0.212239	46999	587	46412	526	FALSE	FALSE
rs6688365_C	261.41	Rickets or osteomalacia	endocrine/metabolic	0.50456	0.157841	1.33943	0.206915	0.438475	43161	47	43114	252	FALSE	FALSE
rs10039427_A	189.12	Malignant neoplasm of renal pelvis	neoplasms	0.773186	0.157844	0.818958	0.14141	0.186015	61073	191	60882	249	FALSE	FALSE
rs11075256_G	270.11	Disturbances of sulphur-bearing amino-acid metabolism	endocrine/metabolic	0.111134	0.157848	0.66237	0.291664	0.294869	58989	35	58954	85	FALSE	FALSE
rs7632381_C	601.4	Balanoposthitis	genitourinary	0.531336	0.157849	0.723463	0.229198	0.435398	20696	42	20654	3	FALSE	FALSE
rs3087948_T	443.8	Other specified peripheral vascular diseases	circulatory system	0.940966	0.157852	1.22883	0.145902	0.18876	51147	138	51009	61	FALSE	FALSE
rs6438788_G	809	Fracture of unspecified bones	injuries & poisonings	0.290117	0.157855	0.961949	0.0274679	0.462064	53617	2841	50776	57	FALSE	FALSE
rs2523507_G	559	Ileostomy status	digestive	0.981075	0.157859	0.917012	0.0613429	0.262149	41465	720	40745	7	FALSE	FALSE
rs8003022_G	540	Appendiceal conditions	digestive	0.972714	0.157862	0.895341	0.0782771	0.392436	62939	353	62586	53	FALSE	FALSE
rs777355_A	585.3	Chronic renal failure [CKD]	genitourinary	0.736754	0.157863	0.970736	0.0210301	0.481784	51329	5580	45749	272	FALSE	FALSE
rs1905505_A	782.6	Pallor and flushing	symptoms	0.84848	0.157865	0.877582	0.0924633	0.288927	51231	307	50924	289	FALSE	FALSE
rs3087948_T	255.11	Cushing's syndrome	endocrine/metabolic	0.939633	0.157873	0.767372	0.187489	0.187531	53607	114	53493	68	FALSE	FALSE
rs1125253_T	286.12	Congenital deficiency of other clotting factors (including factor VII)	hematopoietic	0.331482	0.157877	1.26662	0.167358	0.275788	47455	81	47374	340	FALSE	FALSE
rs1125251_T	286.12	Congenital deficiency of other clotting factors (including factor VII)	hematopoietic	0.331482	0.157877	1.26662	0.167358	0.275788	47455	81	47374	340	FALSE	FALSE
rs56149656_G	112.3	Candidiasis of skin and nails	infectious diseases	0.615413	0.157883	1.21439	0.137541	0.106909	53742	245	53497	77	FALSE	FALSE
rs2268570_G	172.21	Basal cell carcinoma	neoplasms	0.990719	0.157892	1.05534	0.0381408	0.41963	53932	1484	52448	271	FALSE	FALSE
rs11708903_G	656.22	Interstitial emphysema and related conditions of newborn	pregnancy complications	0.114398	0.157892	0.748263	0.205354	0.455144	61698	55	61643	81	FALSE	FALSE
rs72650616_A	752.11	Spina bifida	congenital anomalies	0.206183	0.157894	0.752289	0.201555	0.107312	61722	164	61558	104	FALSE	FALSE
rs35533056_A	426.8	Other cardiac conduction disorders	circulatory system	0.680571	0.157895	0.857837	0.108584	0.385285	37471	188	37283	212	FALSE	FALSE
rs10993460_C	655	Known or suspected fetal abnormality affecting management of mother	pregnancy complications	0.777272	0.157901	0.915647	0.0624033	0.0879043	34657	1903	32754	24	FALSE	FALSE
rs4887810_A	216.1	Screening for malignant neoplasms of the skin	neoplasms	0.451672	0.157901	1.23849	0.151465	0.324931	55361	94	55267	299	FALSE	FALSE
rs6128461_T	149.2	Cancer of nasopharynx	neoplasms	0.153381	0.157902	1.22376	0.142991	0.37984	61310	100	61210	59	FALSE	FALSE
rs11626787_G	870.5	Open wound of lip and mouth	injuries & poisonings	0.526078	0.157903	0.771342	0.183849	0.346141	55593	72	55521	153	FALSE	FALSE
rs6026591_A	149.2	Cancer of nasopharynx	neoplasms	0.117802	0.157903	1.22384	0.143038	0.379774	61218	100	61118	156	FALSE	FALSE
rs76177300_A	522	Diseases of pulp and periapical tissues	digestive	0.930422	0.157911	0.635974	0.320506	0.0458835	57014	169	56845	819	FALSE	FALSE
rs3733227_C	350.3	Lack of coordination	neurological	0.61899	0.157913	1.05841	0.0401993	0.335784	55156	1409	53747	2	FALSE	FALSE
rs12493_T	674	Other complications of the puerperium NEC	pregnancy complications	0.732284	0.157916	0.688642	0.264166	0.18757	35035	61	34974	48	FALSE	FALSE
rs5210_A	365.1	Open-angle glaucoma	sense organs	0.542688	0.157918	0.937288	0.0458636	0.376789	57998	1068	56930	27	FALSE	FALSE
rs2924447_A	353	Nerve root and plexus disorders	neurological	0.35631	0.157923	1.15559	0.102412	0.141518	53979	364	53615	530	FALSE	FALSE
rs2268569_T	756.5	Congenital osteodystrophies	congenital anomalies	0.28009	0.157932	0.553733	0.418588	0.0812173	61003	65	60938	11	FALSE	FALSE
rs1848068_T	782	Symptoms involving skin and other integumentary tissue	symptoms	0.129909	0.157934	0.871261	0.0975983	0.334076	51424	251	51173	35	FALSE	FALSE
rs10464106_C	149.4	Cancer of larynx	neoplasms	0.0490211	0.157949	1.17421	0.113735	0.107595	61629	365	61264	3	FALSE	FALSE
rs11564710_A	256	Ovarian dysfunction	endocrine/metabolic	0.714256	0.157954	1.08791	0.0596757	0.417833	30572	612	29960	71	FALSE	FALSE
rs72979712_T	415	Pulmonary heart disease	circulatory system	0.335211	0.157954	0.923673	0.0562309	0.0524241	54927	3744	51183	55	FALSE	FALSE
rs2380950_G	619.4	Noninflammatory disorders of vagina	genitourinary	0.507202	0.157955	1.16885	0.110499	0.0951237	31438	431	31007	11	FALSE	FALSE
rs2908289_A	381.3	Mastoiditis & related conditions	sense organs	0.433674	0.15796	1.25026	0.158184	0.178736	54477	118	54359	19	FALSE	FALSE
rs730497_A	379	Other disorders of eye	sense organs	0.347459	0.157966	0.944928	0.0401193	0.178723	56487	2347	54140	42	FALSE	FALSE
rs4237150_C	250.4	Abnormal glucose	endocrine/metabolic	0.707392	0.157982	1.02846	0.0198726	0.410411	50291	6427	43864	121	FALSE	FALSE
rs2908289_A	625	Pain and other symptoms associated with female genital organs	genitourinary	0.7866	0.157982	1.07757	0.052913	0.177758	31917	1213	30704	10	FALSE	FALSE
rs11650000_A	647	Infectious and parasitic complications affecting pregnancy	pregnancy complications	0.711455	0.157984	0.843964	0.120155	0.452488	34633	145	34488	109	FALSE	FALSE
rs72979712_T	514.1	Abnormal results of function study of pulmonary system	respiratory	0.898094	0.157986	1.38645	0.231426	0.0523	52782	141	52641	53	FALSE	FALSE
rs4237150_C	465.4	Acute laryngitis and tracheitis	respiratory	0.754105	0.157987	1.14126	0.0935846	0.41123	45415	232	45183	105	FALSE	FALSE
rs7531911_G	508	Pulmonary collapse; interstitial and compensatory emphysema	respiratory	0.287496	0.157997	0.974652	0.0181853	0.295512	52634	9520	43114	35	FALSE	FALSE
rs72650616_A	286	Coagulation defects	hematopoietic	0.0169802	0.157997	1.05778	0.0397857	0.106765	51098	3468	47630	83	FALSE	FALSE
rs11708067_G	506	Empyema and pneumothorax	respiratory	0.193523	0.157999	0.950293	0.0361126	0.234498	45493	2350	43143	2	FALSE	FALSE
rs6749367_T	603.1	Hydrocele	genitourinary	0.479416	0.158	1.16795	0.109965	0.254639	19616	207	19409	157	FALSE	FALSE
rs116761056_T	574.12	Cholelithiasis with other cholecystitis	digestive	0.212091	0.158003	1.46837	0.272096	0.0188214	56983	259	56724	154	FALSE	FALSE
rs3087948_T	686.4	Pyogenic granuloma	dermatologic	0.81956	0.158009	0.690334	0.262488	0.187605	51723	62	51661	59	FALSE	FALSE
rs2074090_G	53	Herpes zoster	infectious diseases	0.333122	0.158011	1.06976	0.0477666	0.353745	50306	971	49335	276	FALSE	FALSE
rs13136239_A	709.3	Systemic sclerosis	dermatologic	0.0990837	0.158021	0.875967	0.0938026	0.331075	51594	271	51323	588	FALSE	FALSE
rs72650616_A	723	Other disorders of cervical region	musculoskeletal	0.233454	0.158026	0.874895	0.0946708	0.10714	49860	659	49201	88	FALSE	FALSE
rs9901746_A	619.4	Noninflammatory disorders of vagina	genitourinary	0.731737	0.158036	0.904336	0.0712286	0.405211	31127	426	30701	336	FALSE	FALSE
rs1250542_A	742.2	Pathological, developmental or recurrent dislocation	musculoskeletal	0.968582	0.158038	1.22682	0.144808	0.373347	51815	99	51716	141	FALSE	FALSE
rs10993460_C	401.22	Hypertensive chronic kidney disease	circulatory system	0.28943	0.158039	0.930601	0.050949	0.0881667	35172	3431	31741	28	FALSE	FALSE
rs925095_T	520.2	Disturbances in tooth eruption	digestive	0.969605	0.158045	0.886836	0.0850724	0.382639	57762	303	57459	168	FALSE	FALSE
rs8070737_T	149.2	Cancer of nasopharynx	neoplasms	0.319791	0.158046	1.27314	0.171066	0.181876	61344	100	61244	23	FALSE	FALSE
rs6817471_C	379.5	Disorders of iris and ciliary body	sense organs	0.228895	0.158046	1.17634	0.115046	0.334831	54311	164	54147	36	FALSE	FALSE
rs6438788_G	713.5	Arthropathy associated with neurological disorders	musculoskeletal	0.583628	0.158048	0.846512	0.118038	0.46206	51963	148	51815	62	FALSE	FALSE
rs7163757_T	201	Hodgkin's disease	neoplasms	0.983512	0.158051	0.833914	0.128661	0.42283	60153	128	60025	35	FALSE	FALSE
rs3733227_C	394.7	Disease of tricuspid valve	circulatory system	0.380515	0.158052	1.06778	0.0464605	0.336412	51489	1052	50437	2	FALSE	FALSE
rs10842991_T	411.3	Angina pectoris	circulatory system	0.372531	0.158053	0.94381	0.0409663	0.190635	48252	2312	45940	441	FALSE	FALSE
rs72648855_T	303	Psychogenic and somatoform disorders	mental disorders	0.424294	0.158053	1.15728	0.103478	0.107143	36652	448	36204	14	FALSE	FALSE
rs72650615_C	303	Psychogenic and somatoform disorders	mental disorders	0.424294	0.158053	1.15728	0.103478	0.107143	36652	448	36204	14	FALSE	FALSE
rs8121252_T	218.1	Uterine leiomyoma	neoplasms	0.114084	0.15806	1.08224	0.0559901	0.339593	30884	721	30163	110	FALSE	FALSE
rs12493_T	228	Hemangioma and lymphangioma, any site	neoplasms	0.898565	0.158061	0.919323	0.0595897	0.186176	61525	1008	60517	79	FALSE	FALSE
rs12593201_A	313.2	Tics and stuttering	mental disorders	0.466496	0.158064	1.20402	0.131526	0.267495	58102	137	57965	13	FALSE	FALSE
rs8121252_T	456	Chronic venous insufficiency [CVI]	circulatory system	0.246432	0.158064	1.08412	0.0572151	0.34158	45313	690	44623	168	FALSE	FALSE
rs1125253_T	575.1	Cholangitis	digestive	0.217391	0.158065	0.877133	0.0928706	0.275349	56806	312	56494	393	FALSE	FALSE
rs1125251_T	575.1	Cholangitis	digestive	0.217391	0.158065	0.877133	0.0928706	0.275349	56806	312	56494	393	FALSE	FALSE
rs112412537_A	446.5	Giant cell arteritis	circulatory system	0.859679	0.158072	1.49643	0.285555	0.0391639	50544	117	50427	676	FALSE	FALSE
rs11989843_G	444	Arterial embolism and thrombosis	circulatory system	0.775063	0.158078	0.890292	0.0823242	0.195566	51190	503	50687	407	FALSE	FALSE
rs12302189_A	621	Endometrial hyperplasia	genitourinary	0.958126	0.158081	1.36024	0.217956	0.0567865	34075	155	33920	59	FALSE	FALSE
rs35498576_C	654.1	Abnormality of organs and soft tissues of pelvis complicating pregnancy, childbirth, or the puerperium	pregnancy complications	0.476297	0.158083	1.18551	0.120557	0.283089	34014	166	33848	75	FALSE	FALSE
rs11650000_A	556.11	Angiodysplasia of intestine (without mention of hemorrhage)	digestive	0.021094	0.158083	1.26674	0.167512	0.454617	40698	72	40626	131	FALSE	FALSE
rs1905505_A	532	Dysphagia	digestive	0.706127	0.158086	1.03226	0.0224967	0.289253	42748	5722	37026	237	FALSE	FALSE
rs2239525_G	362.6	Peripheral retinal degenerations	sense organs	0.978864	0.158086	0.790467	0.166578	0.261753	56601	106	56495	0	FALSE	FALSE
rs2239526_G	362.6	Peripheral retinal degenerations	sense organs	0.978864	0.158086	0.790467	0.166578	0.261753	56601	106	56495	0	FALSE	FALSE
rs79896666_C	516	Abnormal sputum	respiratory	0.55382	0.158087	0.85046	0.114753	0.0569156	62294	805	61489	139	FALSE	FALSE
rs78551082_T	516	Abnormal sputum	respiratory	0.55382	0.158087	0.85046	0.114753	0.0569156	62294	805	61489	139	FALSE	FALSE
rs74628648_T	516	Abnormal sputum	respiratory	0.55382	0.158087	0.85046	0.114753	0.0569156	62294	805	61489	139	FALSE	FALSE
rs2268569_T	960	Poisoning by antibiotics	injuries & poisonings	0.353955	0.158095	1.07417	0.0506877	0.08148	49012	2619	46393	9	FALSE	FALSE
rs79896666_C	557	Intestinal malabsorption (non-celiac)	digestive	0.542347	0.158095	1.19704	0.127418	0.0570377	41157	498	40659	99	FALSE	FALSE
rs78551082_T	557	Intestinal malabsorption (non-celiac)	digestive	0.542347	0.158095	1.19704	0.127418	0.0570377	41157	498	40659	99	FALSE	FALSE
rs74628648_T	557	Intestinal malabsorption (non-celiac)	digestive	0.542347	0.158095	1.19704	0.127418	0.0570377	41157	498	40659	99	FALSE	FALSE
rs11564710_A	377.3	Optic neuritis/neuropathy	sense organs	0.748988	0.158098	1.13557	0.0900709	0.416334	54323	252	54071	118	FALSE	FALSE
rs1519480_C	429.9	Cardiac complications, not elsewhere classified	circulatory system	0.0634109	0.158099	0.889447	0.0830007	0.326003	49972	349	49623	4	FALSE	FALSE
rs10133035_T	426.32	Left bundle branch block	circulatory system	0.459513	0.1581	0.918691	0.0600825	0.355305	37890	659	37231	275	FALSE	FALSE
rs6867984_A	253.1	Pituitary hyperfunction	endocrine/metabolic	0.717519	0.158102	1.24824	0.157093	0.107145	53731	181	53550	13	FALSE	FALSE
rs6026592_A	601.1	Prostatitis	genitourinary	0.604845	0.158104	0.893938	0.0794335	0.381946	20948	358	20590	69	FALSE	FALSE
rs11075255_A	458.2	Iatrogenic hypotension	circulatory system	0.900458	0.158105	0.863588	0.103906	0.402077	50407	199	50208	263	FALSE	FALSE
rs11042985_G	706	Diseases of sebaceous glands	dermatologic	0.526118	0.158109	1.04023	0.0279413	0.41289	58753	2784	55969	232	FALSE	FALSE
rs55754152_A	288.2	Elevated white blood cell count	hematopoietic	0.990319	0.15811	1.07446	0.0508824	0.0516984	49663	4070	45593	32	FALSE	FALSE
rs72648855_T	627.2	Symptomatic menopause	genitourinary	0.24446	0.15812	0.932993	0.04914	0.1042	26593	2733	23860	10	FALSE	FALSE
rs72650615_C	627.2	Symptomatic menopause	genitourinary	0.24446	0.15812	0.932993	0.04914	0.1042	26593	2733	23860	10	FALSE	FALSE
rs11708903_G	577.1	Acute pancreatitis	digestive	0.00218949	0.15812	1.08822	0.0598967	0.455558	61305	566	60739	83	FALSE	FALSE
rs16969990_T	191.1	Cancer of brain and nervous system	neoplasms	0.864149	0.158122	1.15236	0.100473	0.0692185	61537	703	60834	40	FALSE	FALSE
rs1905505_A	447.1	Stricture of artery	circulatory system	0.97215	0.158123	0.835912	0.126987	0.290003	50953	167	50786	289	FALSE	FALSE
rs757209_A	681.6	Cellulitis and abscess of foot, toe	dermatologic	0.0515538	0.158128	0.891917	0.0810418	0.406445	51590	327	51263	483	FALSE	FALSE
rs11075255_A	790.1	Elevated sedimentation rate	symptoms	0.978941	0.158133	0.887745	0.0843649	0.402256	53855	300	53555	266	FALSE	FALSE
rs35498576_C	430	Intracranial hemorrhage	circulatory system	0.554612	0.158139	1.06864	0.0470345	0.280224	53468	1132	52336	110	FALSE	FALSE
rs12593201_A	941	Adverse reaction to serum or vaccine	injuries & poisonings	0.415729	0.158142	0.788494	0.168371	0.268376	48840	102	48738	13	FALSE	FALSE
rs9489217_C	333.8	Other degenerative diseases of the basal ganglia	neurological	0.610844	0.158148	0.814951	0.144989	0.448818	47224	100	47124	21	FALSE	FALSE
rs78028320_A	250.6	Polyneuropathy in diabetes	endocrine/metabolic	0.0901747	0.158149	0.937482	0.0457424	0.187603	45527	1801	43726	259	FALSE	FALSE
rs6103716_C	741.1	Ankylosis of joint	musculoskeletal	0.891811	0.15815	1.29541	0.183392	0.314333	51851	64	51787	68	FALSE	FALSE
rs4513637_G	574.3	Cholecystitis without cholelithiasis	digestive	0.223707	0.158151	0.885571	0.0861061	0.175824	56841	510	56331	568	FALSE	FALSE
rs16969990_T	334.21	Amyotrophic Lateral Sclerosis	neurological	0.932731	0.158161	0.554251	0.418157	0.0689794	47188	74	47114	30	FALSE	FALSE
rs7405696_C	159.4	Malignant neoplasm of retroperitoneum and peritoneum	neoplasms	0.556149	0.158165	1.16033	0.105371	0.407097	54745	183	54562	463	FALSE	FALSE
rs10842991_T	442.8	Aneurysm of other specified artery	circulatory system	0.742196	0.158165	1.19342	0.125296	0.190814	50827	186	50641	449	FALSE	FALSE
rs35533056_A	540.11	Acute appendicitis	digestive	0.898399	0.15817	0.880606	0.090094	0.384942	62586	270	62316	332	FALSE	FALSE
rs4400674_A	519	Other diseases of respiratory system, not elsewhere classified	respiratory	0.793842	0.15818	0.959594	0.0292267	0.385454	58828	2619	56209	1	FALSE	FALSE
rs6749367_T	575.6	Cholesterolosis of gallbladder	digestive	0.434187	0.158182	1.40017	0.238514	0.253579	56517	41	56476	412	FALSE	FALSE
rs7693_T	574.2	Calculus of bile duct	digestive	0.513822	0.158185	1.11323	0.0760093	0.364571	57185	369	56816	56	FALSE	FALSE
rs2908297_T	395.3	Nonrheumatic tricuspid valve disorders	circulatory system	0.16392	0.158187	1.11782	0.078929	0.155983	50999	576	50423	17	FALSE	FALSE
rs4775238_A	204.11	Lymphoid leukemia, acute	neoplasms	0.10682	0.158188	1.16502	0.108234	0.416151	59989	173	59816	254	FALSE	FALSE
rs6817471_C	611.3	Lump or mass in breast	genitourinary	0.195172	0.158189	1.05582	0.0384904	0.336248	57126	1586	55540	39	FALSE	FALSE
rs62432360_C	271.9	Other disorders of carbohydrate transport and metabolism	endocrine/metabolic	0.704146	0.158189	0.636053	0.320633	0.178377	61412	46	61366	848	FALSE	FALSE
rs72727388_C	738	Other acquired musculoskeletal deformity	musculoskeletal	0.655867	0.158191	1.06557	0.0450036	0.273761	54975	1252	53723	682	FALSE	FALSE
rs1250542_A	259.8	Polyglandular activity in multiple endocrine adenomatosis	endocrine/metabolic	0.954899	0.158198	1.37659	0.226489	0.373534	53449	39	53410	157	FALSE	FALSE
rs4887810_A	187	Cancer of other male genital organs	neoplasms	0.810743	0.158201	0.839982	0.123569	0.32436	25501	163	25338	147	FALSE	FALSE
rs6885132_G	736.6	Unequal leg length (acquired)	musculoskeletal	0.0774541	0.158202	0.643375	0.312532	0.100329	54346	83	54263	91	FALSE	FALSE
rs1250542_A	507	Pleurisy; pleural effusion	respiratory	0.96714	0.158205	1.02796	0.0195424	0.372062	49821	6795	43026	140	FALSE	FALSE
rs72650616_A	454.11	Varicose veins of lower extremity, symptomtic	circulatory system	0.546594	0.158206	1.15813	0.104036	0.106889	45145	443	44702	81	FALSE	FALSE
rs11085259_T	380	Disorders of external ear	sense organs	0.731555	0.158206	0.771951	0.183424	0.179972	58459	122	58337	171	FALSE	FALSE
rs2948567_T	769	Nonallopathic lesions NEC	symptoms	0.909587	0.15821	1.28087	0.175421	0.333712	62942	69	62873	328	FALSE	FALSE
rs6889788_A	674	Other complications of the puerperium NEC	pregnancy complications	0.733507	0.158212	0.688831	0.264161	0.187568	35038	61	34977	45	FALSE	FALSE
rs2523506_T	117.3	Blastomycotic infection	infectious diseases	0.285747	0.158224	0.478228	0.522772	0.159881	53571	24	53547	25	FALSE	FALSE
rs35533056_A	715.2	Ankylosing spondylitis	musculoskeletal	0.977362	0.158224	0.836028	0.12692	0.384599	53102	138	52964	298	FALSE	FALSE
rs11776904_C	250.1	Type 1 diabetes	endocrine/metabolic	0.789766	0.158225	1.06119	0.0420891	0.157761	45423	2162	43261	775	FALSE	FALSE
rs10993460_C	70.2	Viral hepatitis B	infectious diseases	0.680064	0.158231	1.233	0.148437	0.0881804	49790	238	49552	38	FALSE	FALSE
rs56149656_G	270.2	Disorders of amino-acid metabolism	endocrine/metabolic	0.325171	0.158235	1.3544	0.214992	0.106229	59047	92	58955	83	FALSE	FALSE
rs2074090_G	560.4	Other intestinal obstruction	digestive	0.349675	0.158243	1.05815	0.0400598	0.353261	41935	1399	40536	235	FALSE	FALSE
rs144155527_T	202.23	Lymphosarcoma	neoplasms	0.311958	0.158246	1.89845	0.454315	0.0179247	59973	72	59901	165	FALSE	FALSE
rs10860209_A	385	Other disorders of middle ear and mastoid	sense organs	0.0357144	0.15825	1.19859	0.128384	0.151322	54298	211	54087	306	FALSE	FALSE
rs2268570_G	571	Chronic liver disease and cirrhosis	digestive	0.984602	0.158253	1.03333	0.0232376	0.419397	50606	4175	46431	268	FALSE	FALSE
rs62405452_A	253.1	Pituitary hyperfunction	endocrine/metabolic	0.719413	0.158255	1.24814	0.157094	0.107152	53732	181	53551	12	FALSE	FALSE
rs62405453_A	253.1	Pituitary hyperfunction	endocrine/metabolic	0.719413	0.158255	1.24814	0.157094	0.107152	53732	181	53551	12	FALSE	FALSE
rs62405454_C	253.1	Pituitary hyperfunction	endocrine/metabolic	0.719413	0.158255	1.24814	0.157094	0.107152	53732	181	53551	12	FALSE	FALSE
rs4558932_C	443	Peripheral vascular disease	circulatory system	0.034992	0.158258	0.9512	0.0354592	0.211553	53275	2706	50569	548	FALSE	FALSE
rs10814915_T	574.12	Cholelithiasis with other cholecystitis	digestive	0.893222	0.158267	1.13259	0.0882458	0.426115	57028	260	56768	110	FALSE	FALSE
rs11989843_G	550.5	Ventral hernia	digestive	0.819513	0.158272	1.08681	0.0590051	0.194935	54785	895	53890	436	FALSE	FALSE
rs11650000_A	531.3	Duodenal ulcer	digestive	0.0274654	0.158276	1.13391	0.089073	0.453217	59701	254	59447	204	FALSE	FALSE
rs4513637_G	426.7	Abnormal electrocardiogram [ECG] [EKG]	circulatory system	0.309123	0.158281	1.07438	0.0508519	0.176219	38472	1337	37135	380	FALSE	FALSE
rs28578604_T	624.9	stress incontinence, female	genitourinary	0.961591	0.158281	0.91855	0.0602174	0.221822	31532	854	30678	37	FALSE	FALSE
rs11708903_G	751.11	Congenital anomalies of female genital organs	congenital anomalies	0.507975	0.158295	0.808501	0.150672	0.456999	33650	92	33558	52	FALSE	FALSE
rs7632381_C	287	Purpura and other hemorrhagic conditions	hematopoietic	0.396967	0.158295	1.03364	0.0234539	0.435982	51767	4073	47694	9	FALSE	FALSE
rs867635_T	691.3	Congenital pigmentary anomalies of skin	dermatologic	0.430081	0.158298	1.70399	0.377777	0.079673	52841	32	52809	22	FALSE	FALSE
rs55754152_A	244	Hypothyroidism	endocrine/metabolic	0.945932	0.158299	1.05644	0.0389139	0.0511803	57483	8201	49282	35	FALSE	FALSE
rs1519480_C	483	Acute bronchitis and bronchiolitis	respiratory	0.298577	0.158301	1.04243	0.0294547	0.326239	50040	2782	47258	4	FALSE	FALSE
rs76369685_A	277.4	Disorders of bilirubin excretion	endocrine/metabolic	0.517161	0.158304	0.752864	0.201213	0.0587011	59079	288	58791	394	FALSE	FALSE
rs4887810_A	250.21	Type 2 diabetes with ketoacidosis	endocrine/metabolic	0.865586	0.158305	0.819499	0.141099	0.328697	43852	124	43728	243	FALSE	FALSE
rs76177300_A	709.6	Other specified diffuse diseases of connective tissue	dermatologic	0.992665	0.158308	1.30383	0.188057	0.0460936	51428	242	51186	739	FALSE	FALSE
rs12531914_A	626	Disorders of menstruation and other abnormal bleeding from female genital tract	genitourinary	0.740104	0.158308	1.04281	0.0297139	0.269615	27148	3335	23813	63	FALSE	FALSE
rs1250109_C	296.22	Major depressive disorder	mental disorders	0.329686	0.15831	0.963816	0.026124	0.173027	42502	6299	36203	15	FALSE	FALSE
rs4887810_A	323.8	Encephalitis, non-infectious	neurological	0.217648	0.158311	0.829493	0.132509	0.325607	61846	140	61706	330	FALSE	FALSE
rs2908297_T	691	Congenital anomalies of skin	dermatologic	0.0792402	0.158314	1.20386	0.131511	0.155819	53007	196	52811	19	FALSE	FALSE
rs12593201_A	578.9	Hemorrhage of gastrointestinal tract	digestive	0.118096	0.158321	0.944457	0.0405072	0.267181	50522	1674	48848	12	FALSE	FALSE
rs2924447_A	401.21	Hypertensive heart disease	circulatory system	0.316266	0.158327	0.941169	0.0429796	0.139531	34935	3474	31461	360	FALSE	FALSE
rs28582094_G	578.9	Hemorrhage of gastrointestinal tract	digestive	0.0827895	0.15833	0.944438	0.0405223	0.26706	50498	1673	48825	39	FALSE	FALSE
rs13282002_C	276.11	Hyperosmolality and/or hypernatremia	endocrine/metabolic	0.0934969	0.158335	0.90107	0.0738444	0.157296	40977	750	40227	292	FALSE	FALSE
rs1848067_T	527.8	Other specified diseases of the salivary glands	digestive	0.556785	0.158344	1.34974	0.212602	0.360807	58566	45	58521	56	FALSE	FALSE
rs2133705_C	305.2	Eating disorder	mental disorders	0.367747	0.158345	0.908302	0.0681797	0.486622	36067	452	35615	645	FALSE	FALSE
rs3775094_A	292.4	Altered mental status	mental disorders	0.994792	0.158347	1.03352	0.0233698	0.462782	53321	4049	49272	289	FALSE	FALSE
rs1411435_G	446.6	Polyarteritis nodosa	circulatory system	0.144452	0.158351	0.576847	0.390021	0.0953607	51085	61	51024	51	FALSE	FALSE
rs234866_A	359	Muscular dystrophies and other myopathies	neurological	0.611353	0.158361	1.06667	0.0457554	0.307063	56674	1133	55541	145	FALSE	FALSE
rs12493_T	350.6	Disturbances of sensation of smell and taste	neurological	0.890258	0.158364	1.20383	0.131513	0.18661	53853	173	53680	70	FALSE	FALSE
rs8003022_G	747.12	Valvular heart disease/ heart chambers	congenital anomalies	0.919232	0.158373	0.928975	0.0522294	0.39293	59036	813	58223	46	FALSE	FALSE
rs1364809_C	710.12	Chronic osteomyelitis	musculoskeletal	0.357371	0.158373	1.28302	0.176678	0.0253277	52413	546	51867	8	FALSE	FALSE
rs10993460_C	743.1	Osteoporosis	musculoskeletal	0.623466	0.158378	0.94176	0.0425404	0.0880862	56212	4350	51862	43	FALSE	FALSE
rs6749367_T	696.41	Psoriasis vulgaris	dermatologic	0.556969	0.158381	1.08292	0.056473	0.253343	50921	819	50102	373	FALSE	FALSE
rs11042985_G	447.7	Aortic ectasia	circulatory system	0.766954	0.158385	1.08235	0.0561054	0.413759	51553	668	50885	196	FALSE	FALSE
rs1848068_T	980	Encounter for long-term (current) use of antibiotics	infectious diseases	0.0225998	0.158385	0.952385	0.0345874	0.335644	61172	1972	59200	39	FALSE	FALSE
rs72979712_T	476	Allergic rhinitis	respiratory	0.310832	0.158389	1.05728	0.0394857	0.0525274	49498	7341	42157	44	FALSE	FALSE
rs34506303_G	802	Fracture of pelvis	injuries & poisonings	0.617568	0.158391	0.873903	0.0955588	0.158929	50469	451	50018	870	FALSE	FALSE
rs2523506_T	614.4	Inflammatory diseases of uterus, except cervix	genitourinary	0.794562	0.158392	1.52277	0.298146	0.160672	31110	33	31077	14	FALSE	FALSE
rs12746673_C	270.32	Paraproteinemia	endocrine/metabolic	0.548316	0.158401	0.880231	0.090446	0.208862	58522	400	58122	959	FALSE	FALSE
rs6899343_T	694.1	Vitiligo	dermatologic	0.301291	0.158414	1.30701	0.189833	0.246776	52489	66	52423	426	FALSE	FALSE
rs3775094_A	743.22	Pathologic fracture of femur	musculoskeletal	0.94656	0.158414	0.854388	0.111576	0.461812	51783	164	51619	295	FALSE	FALSE
rs3802113_G	743.12	Senile osteoporosis	musculoskeletal	0.637066	0.158417	0.905442	0.0704279	0.164785	52690	845	51845	57	FALSE	FALSE
rs11708903_G	433.5	Cerebral aneurysm	circulatory system	0.366603	0.158417	1.10489	0.0707215	0.45478	52775	408	52367	77	FALSE	FALSE
rs11776904_C	250	Diabetes mellitus	endocrine/metabolic	0.695713	0.158418	1.03284	0.0229118	0.158312	53480	10219	43261	905	FALSE	FALSE
rs757209_A	289.9	Abnormality of red blood cells	hematopoietic	0.119007	0.158421	1.16993	0.111277	0.405957	45362	166	45196	446	FALSE	FALSE
rs6885132_G	288	Diseases of white blood cells	hematopoietic	0.0447088	0.158429	1.05038	0.0348536	0.100748	50527	4975	45552	77	FALSE	FALSE
rs1519480_C	530	Diseases of esophagus	digestive	0.00721497	0.158433	0.979522	0.0146706	0.326832	52888	15660	37228	5	FALSE	FALSE
rs7693_T	198.2	Secondary malignancy of respiratory organs	neoplasms	0.680393	0.158445	1.04595	0.0318556	0.36414	47317	2298	45019	48	FALSE	FALSE
rs3213571_C	741.2	Stiffness of joint	musculoskeletal	0.790376	0.158445	0.906987	0.0692235	0.0839794	53275	1526	51749	108	FALSE	FALSE
rs5210_A	440	Atherosclerosis	circulatory system	0.0382117	0.158446	1.04671	0.0323709	0.376552	53322	2271	51051	22	FALSE	FALSE
rs12302189_A	297	Suicidal ideation or attempt	mental disorders	0.981454	0.158453	0.85242	0.113221	0.0551039	37021	872	36149	74	FALSE	FALSE
rs55754152_A	296.1	Bipolar	mental disorders	0.706877	0.158455	1.10641	0.0717045	0.0511894	38172	1975	36197	21	FALSE	FALSE
rs4930046_A	531.1	Hemorrhage from gastrointestinal ulcer	digestive	0.258683	0.158455	0.870792	0.0981019	0.481257	59221	212	59009	653	FALSE	FALSE
rs925095_T	282	Hereditary hemolytic anemias	hematopoietic	0.877955	0.158459	0.858071	0.108538	0.381609	40075	194	39881	116	FALSE	FALSE
rs11075256_G	573.3	Hepatomegaly	digestive	0.144292	0.158459	0.88124	0.089646	0.295887	46920	317	46603	73	FALSE	FALSE
rs4775238_A	619.1	Noninflammatory disorders of ovary, fallopian tube, and broad ligament	genitourinary	0.686179	0.15846	1.14389	0.0953238	0.414522	31119	228	30891	132	FALSE	FALSE
rs11042985_G	362.27	Drusen (degenerative) of retina	sense organs	0.787451	0.158468	1.16251	0.106779	0.41291	56470	180	56290	217	FALSE	FALSE
rs3775094_A	855	Complication of nervous system device, implant, and graft	injuries & poisonings	0.947028	0.158476	1.10027	0.0677612	0.462912	53966	437	53529	304	FALSE	FALSE
rs2380950_G	250.11	Type 1 diabetes with ketoacidosis	endocrine/metabolic	0.119724	0.158483	0.802109	0.15637	0.0960812	44223	278	43945	18	FALSE	FALSE
rs4433533_G	740.12	Osteoarthrosis, localized, secondary	musculoskeletal	0.459316	0.158492	1.18492	0.120324	0.215871	47797	186	47611	14	FALSE	FALSE
rs10039427_A	10	Tuberculosis	infectious diseases	0.729425	0.158494	0.748249	0.205665	0.185722	51308	95	51213	212	FALSE	FALSE
rs11708903_G	964	Poisoning by agents primarily affecting blood constituents	injuries & poisonings	0.381828	0.158495	1.20965	0.13497	0.455221	46450	111	46339	63	FALSE	FALSE
rs62432360_C	250.4	Abnormal glucose	endocrine/metabolic	0.924247	0.158499	0.964368	0.0257293	0.17961	49741	6351	43390	690	FALSE	FALSE
rs10464106_C	395.2	Nonrheumatic aortic valve disorders	circulatory system	0.240359	0.1585	0.936801	0.0462964	0.10743	53267	2830	50437	3	FALSE	FALSE
rs2403205_T	292	Neurological disorders	mental disorders	0.717811	0.158503	0.973659	0.01893	0.370165	56572	7182	49390	159	FALSE	FALSE
rs2564929_T	613	Other nonmalignant breast conditions	genitourinary	0.458625	0.158506	0.951691	0.0351142	0.328572	61399	1983	59416	16	FALSE	FALSE
rs2239525_G	727.4	Ganglion and cyst of synovium, tendon, and bursa	musculoskeletal	0.980372	0.158509	1.09881	0.0668213	0.261534	47468	562	46906	0	FALSE	FALSE
rs2239526_G	727.4	Ganglion and cyst of synovium, tendon, and bursa	musculoskeletal	0.980372	0.158509	1.09881	0.0668213	0.261534	47468	562	46906	0	FALSE	FALSE
rs10133035_T	264.2	Failure to thrive (childhood)	endocrine/metabolic	0.821038	0.158513	0.922259	0.0573927	0.353416	43951	894	43057	312	FALSE	FALSE
rs6026591_A	296.22	Major depressive disorder	mental disorders	0.0593968	0.158517	1.02884	0.0201608	0.378696	42414	6286	36128	111	FALSE	FALSE
rs2894536_C	585	Renal failure	genitourinary	0.0241363	0.15852	1.03185	0.0222367	0.158637	55709	10047	45662	404	FALSE	FALSE
rs116761056_T	338.2	Chronic pain	neurological	0.428139	0.158524	0.894306	0.0792221	0.0190655	51192	5306	45886	141	FALSE	FALSE
rs1250095_T	270.33	Amyloidosis	endocrine/metabolic	0.975409	0.158524	1.22487	0.143849	0.378377	58817	98	58719	334	FALSE	FALSE
rs2380950_G	381	Otitis media and Eustachian tube disorders	sense organs	0.298805	0.158535	0.942494	0.0420039	0.095467	58041	3690	54351	30	FALSE	FALSE
rs4887810_A	374	Other disorders of eyelids	sense organs	0.503285	0.158538	1.05766	0.0397572	0.325435	55349	1497	53852	304	FALSE	FALSE
rs12302189_A	521	Diseases of hard tissues of teeth	digestive	0.950885	0.15854	0.885932	0.0858972	0.0553926	58988	1467	57521	111	FALSE	FALSE
rs10464106_C	278	Overweight, obesity and other hyperalimentation	endocrine/metabolic	0.0278158	0.15854	1.04378	0.0303869	0.107631	56559	9501	47058	3	FALSE	FALSE
rs6688365_C	253.7	Other disorders of neurohypophysis	endocrine/metabolic	0.0867206	0.158544	0.827589	0.134213	0.43769	53394	117	53277	300	FALSE	FALSE
rs3802113_G	972	Poisoning by agents primarily affecting the cardiovascular system	injuries & poisonings	0.301403	0.158546	0.803809	0.154891	0.165051	46528	178	46350	51	FALSE	FALSE
rs2268570_G	170	Cancer of bone and connective tissue	neoplasms	0.979947	0.158549	0.933609	0.048723	0.419558	62368	884	61484	309	FALSE	FALSE
rs1510148_T	198.3	Secondary malignant neoplasm of digestive systems	neoplasms	0.893888	0.158554	1.07218	0.0494303	0.261492	45923	1052	44871	210	FALSE	FALSE
rs2380949_G	411.8	Other chronic ischemic heart disease, unspecified	circulatory system	0.348422	0.158563	1.0677	0.0464594	0.0960553	49560	3258	46302	48	FALSE	FALSE
rs10842991_T	870	Open wounds of head; neck; and trunk	injuries & poisonings	0.697336	0.158572	1.07114	0.0487464	0.191191	56522	1335	55187	513	FALSE	FALSE
rs6128461_T	426.7	Abnormal electrocardiogram [ECG] [EKG]	circulatory system	0.207699	0.158573	1.0585	0.0403272	0.379236	38807	1350	37457	34	FALSE	FALSE
rs10181515_T	495.2	Asthma with exacerbation	respiratory	0.457189	0.158582	0.92543	0.054968	0.224899	49022	1014	48008	19	FALSE	FALSE
rs11263762_A	729.7	Nontraumatic compartment syndrome	musculoskeletal	0.435872	0.158586	0.680737	0.272782	0.410072	46871	31	46840	75	FALSE	FALSE
rs1016565_A	255.2	Adrenal hypofunction	endocrine/metabolic	0.880238	0.158588	0.929338	0.0519797	0.30894	54352	903	53449	116	FALSE	FALSE
rs72979712_T	315.3	Mental retardation	mental disorders	0.599765	0.15859	1.21623	0.138849	0.0525013	58370	450	57920	60	FALSE	FALSE
rs12746673_C	300.4	Dysthymic disorder	mental disorders	0.482638	0.158591	1.07793	0.0532287	0.209729	36726	1057	35669	603	FALSE	FALSE
rs4660895_T	550.6	Incisional hernia	digestive	0.24369	0.158593	0.930298	0.0512477	0.29518	55229	969	54260	35	FALSE	FALSE
rs6817471_C	803.2	Fracture of radius and ulna	injuries & poisonings	0.147245	0.158604	1.06215	0.0427672	0.334679	52035	1241	50794	37	FALSE	FALSE
rs4701619_C	365.1	Open-angle glaucoma	sense organs	0.954627	0.158605	1.08162	0.0556566	0.186241	57949	1063	56886	75	FALSE	FALSE
rs1799884_T	735.2	Acquired toe deformities	musculoskeletal	0.586948	0.158611	0.913504	0.0641725	0.178858	55259	908	54351	2	FALSE	FALSE
rs62432360_C	191.1	Cancer of brain and nervous system	neoplasms	0.632547	0.158612	1.10081	0.068127	0.178429	60761	700	60061	845	FALSE	FALSE
rs16969990_T	527.2	Sialoadenitis	digestive	0.90331	0.158615	1.34722	0.211415	0.069577	58676	138	58538	37	FALSE	FALSE
rs34506303_G	242.1	Graves' disease	endocrine/metabolic	0.750121	0.158622	0.874594	0.0950513	0.157476	48963	465	48498	867	FALSE	FALSE
rs10133035_T	182	Malignant neoplasm of uterus	neoplasms	0.87173	0.158627	0.905053	0.0707675	0.35058	28885	472	28413	216	FALSE	FALSE
rs8070737_T	653	Problems associated with amniotic cavity and membranes	pregnancy complications	0.956697	0.158629	1.11759	0.0788628	0.182056	34451	544	33907	14	FALSE	FALSE
rs35533056_A	320	Meningitis	neurological	0.941846	0.15863	0.890083	0.0826002	0.384769	62023	320	61703	331	FALSE	FALSE
rs4775238_A	448	Disease of capillaries	circulatory system	0.148262	0.158636	0.667045	0.287228	0.416392	50892	28	50864	214	FALSE	FALSE
rs2894536_C	459	Other disorders of circulatory system	circulatory system	0.192492	0.158637	1.07076	0.0485009	0.159874	51700	1583	50117	369	FALSE	FALSE
rs12631733_T	724.1	Disorders of sacrum	musculoskeletal	0.861958	0.158648	0.850262	0.115073	0.160566	49475	316	49159	132	FALSE	FALSE
rs7693_T	458.1	Orthostatic hypotension	circulatory system	0.784385	0.158649	0.936778	0.0463309	0.364275	51479	1074	50405	52	FALSE	FALSE
rs925095_T	980	Encounter for long-term (current) use of antibiotics	infectious diseases	0.968259	0.158651	0.953935	0.0334553	0.381752	61041	1967	59074	175	FALSE	FALSE
rs11042985_G	614.32	Chronic inflammatory pelvic disease	genitourinary	0.390996	0.158657	0.807001	0.152121	0.414212	31065	94	30971	125	FALSE	FALSE
rs72648855_T	752.11	Spina bifida	congenital anomalies	0.21255	0.158664	0.752684	0.201557	0.107234	61795	164	61631	27	FALSE	FALSE
rs72650615_C	752.11	Spina bifida	congenital anomalies	0.21255	0.158664	0.752684	0.201557	0.107234	61795	164	61631	27	FALSE	FALSE
rs11626787_G	380	Disorders of external ear	sense organs	0.846782	0.158668	0.821736	0.139288	0.346082	58476	122	58354	151	FALSE	FALSE
rs35498576_C	377.1	Optic atrophy	sense organs	0.0708428	0.15867	0.837132	0.12612	0.280926	54235	171	54064	123	FALSE	FALSE
rs11075256_G	609.1	Infertility, male	genitourinary	0.206617	0.158672	1.53017	0.301785	0.297498	19543	23	19520	36	FALSE	FALSE
rs11075256_G	800.1	Fracture of neck of femur	injuries & poisonings	0.245226	0.158679	0.922198	0.0574624	0.294807	51527	777	50750	80	FALSE	FALSE
rs1799884_T	912	Insect bite	injuries & poisonings	0.601464	0.158683	1.16087	0.105829	0.178733	61519	277	61242	2	FALSE	FALSE
rs724016_G	747.1	Cardiac congenital anomalies	congenital anomalies	0.315811	0.158686	0.962158	0.0273691	0.43546	61164	2908	58256	14	FALSE	FALSE
rs2074090_G	452	Other venous embolism and thrombosis	circulatory system	0.337352	0.158699	0.964863	0.025378	0.353632	48378	3835	44543	271	FALSE	FALSE
rs12531914_A	687	Symptoms affecting skin	dermatologic	0.819019	0.158699	0.910876	0.0662301	0.269381	48166	612	47554	104	FALSE	FALSE
rs6867984_A	303	Psychogenic and somatoform disorders	mental disorders	0.413441	0.158708	1.15702	0.103482	0.107175	36655	448	36207	9	FALSE	FALSE
rs6889788_A	350.6	Disturbances of sensation of smell and taste	neurological	0.891705	0.158714	1.20366	0.131519	0.186615	53857	173	53684	66	FALSE	FALSE
rs2523507_G	362.6	Peripheral retinal degenerations	sense organs	0.978974	0.158719	0.790745	0.166582	0.261702	56593	106	56487	8	FALSE	FALSE
rs3213571_C	433.31	Transient cerebral ischemia	circulatory system	0.7925	0.158723	0.927192	0.0536368	0.0832183	55078	2751	52327	122	FALSE	FALSE
rs5210_A	227.1	Benign neoplasm of adrenal gland	neoplasms	0.549069	0.158728	0.855879	0.110423	0.37674	61354	183	61171	27	FALSE	FALSE
rs6790843_A	642.1	Preeclampsia and eclampsia	pregnancy complications	0.615175	0.158732	0.885642	0.0861692	0.373798	34833	307	34526	35	FALSE	FALSE
rs13282002_C	958.1	Postoperative shock	injuries & poisonings	0.694343	0.158732	0.743761	0.210051	0.159057	61544	103	61441	410	FALSE	FALSE
rs2908289_A	723.1	Torticollis	musculoskeletal	0.561338	0.158743	1.32237	0.198271	0.179224	49335	73	49262	19	FALSE	FALSE
rs3733227_C	782	Symptoms involving skin and other integumentary tissue	symptoms	0.128041	0.158744	0.871494	0.0975987	0.333971	51455	251	51204	2	FALSE	FALSE
rs1848068_T	242	Thyrotoxicosis with or without goiter	endocrine/metabolic	0.0513699	0.158754	0.93259	0.0495214	0.336651	50239	961	49278	32	FALSE	FALSE
rs2564929_T	79.1	Varicella infection	infectious diseases	0.0178689	0.158757	1.4254	0.251518	0.326789	49610	33	49577	14	FALSE	FALSE
rs142848532_T	594.2	Calculus of lower urinary tract	genitourinary	0.268756	0.158758	0.620048	0.339156	0.0474898	56012	146	55866	925	FALSE	FALSE
rs1411435_G	305.2	Eating disorder	mental disorders	0.739973	0.158758	0.84104	0.122842	0.0958672	36634	458	36176	45	FALSE	FALSE
rs10860209_A	598	Abnormal findings on examination of urine	genitourinary	0.124019	0.158759	0.887749	0.0844882	0.151962	61795	601	61194	365	FALSE	FALSE
rs28582094_G	255.11	Cushing's syndrome	endocrine/metabolic	0.554104	0.158763	1.22471	0.14384	0.26637	53634	114	53520	45	FALSE	FALSE
rs6438788_G	389.4	Tinnitus	sense organs	0.140459	0.158768	0.94073	0.0433563	0.462454	55785	1109	54676	71	FALSE	FALSE
rs2133705_C	818.1	Subdural hemorrhage (injury)	injuries & poisonings	0.381208	0.158772	0.861055	0.106156	0.488663	60067	181	59886	1009	FALSE	FALSE
rs8074454_C	389.1	Sensorineural hearing loss	sense organs	0.522498	0.158779	1.04234	0.0294247	0.330753	57540	2811	54729	19	FALSE	FALSE
rs13282002_C	743.13	Other specified osteoporosis	musculoskeletal	0.663912	0.158783	0.924493	0.0557133	0.157948	52894	1329	51565	362	FALSE	FALSE
rs1848068_T	740.11	Osteoarthrosis, localized, primary	musculoskeletal	0.0188297	0.158785	1.03225	0.0225256	0.336245	53235	5642	47593	34	FALSE	FALSE
rs2971670_T	550	Abdominal hernia	digestive	0.0922107	0.158787	0.961332	0.0279853	0.178549	59250	4999	54251	52	FALSE	FALSE
rs11776904_C	344	Other paralytic syndromes	neurological	0.314175	0.158788	0.889966	0.0827245	0.158494	46986	599	46387	814	FALSE	FALSE
rs72650616_A	253.1	Pituitary hyperfunction	endocrine/metabolic	0.725746	0.158788	1.24779	0.157099	0.107161	53662	181	53481	88	FALSE	FALSE
rs9901746_A	244.4	Hypothyroidism NOS	endocrine/metabolic	0.287527	0.15879	1.02646	0.0185364	0.40642	56230	7416	48814	606	FALSE	FALSE
rs10766395_C	753	Congenital anomalies of the eye	congenital anomalies	0.6586	0.158794	0.824697	0.136778	0.380481	61254	120	61134	543	FALSE	FALSE
rs12631733_T	369.2	Eye infection, viral	sense organs	0.66941	0.158795	0.802103	0.156492	0.160484	54183	178	54005	144	FALSE	FALSE
rs62432360_C	379.2	Disorders of vitreous body	sense organs	0.90555	0.158798	1.0626	0.0430873	0.178115	55363	1884	53479	751	FALSE	FALSE
rs142848532_T	352.2	Facial nerve disorders [CN7]	neurological	0.232376	0.158804	1.28894	0.180129	0.0475163	53550	274	53276	876	FALSE	FALSE
rs2971670_T	601.12	Chronic prostatitis	genitourinary	0.188811	0.158812	0.74961	0.204533	0.179971	20745	99	20646	12	FALSE	FALSE
rs72648855_T	531	Peptic ulcer (excl. esophageal)	digestive	0.0464577	0.158813	1.08746	0.059502	0.107028	61054	1432	59622	26	FALSE	FALSE
rs72650615_C	531	Peptic ulcer (excl. esophageal)	digestive	0.0464577	0.158813	1.08746	0.059502	0.107028	61054	1432	59622	26	FALSE	FALSE
rs7693_T	911	Blister	injuries & poisonings	0.413354	0.158815	1.33443	0.204748	0.3636	63134	49	63085	62	FALSE	FALSE
rs1905505_A	625	Pain and other symptoms associated with female genital organs	genitourinary	0.826154	0.158815	0.936498	0.0465611	0.288525	31746	1209	30537	183	FALSE	FALSE
rs6817471_C	531.3	Duodenal ulcer	digestive	0.100766	0.158819	0.87299	0.0963984	0.33533	59859	255	59604	41	FALSE	FALSE
rs11626787_G	601.4	Balanoposthitis	genitourinary	0.55995	0.15882	1.37028	0.223567	0.347899	20654	42	20612	48	FALSE	FALSE
rs11626787_G	71.1	HIV infection, symptomatic	infectious diseases	0.824451	0.158822	0.920467	0.0588158	0.347167	50133	673	49460	138	FALSE	FALSE
rs6103716_C	276.12	Hyposmolality and/or hyponatremia	endocrine/metabolic	0.916789	0.158822	1.0374	0.0260575	0.315145	44286	3845	40441	66	FALSE	FALSE
rs11564710_A	442.1	Aortic aneurysm	circulatory system	0.828227	0.158826	1.0605	0.0416855	0.417249	52235	1264	50971	113	FALSE	FALSE
rs10039427_A	741.2	Stiffness of joint	musculoskeletal	0.935976	0.158829	1.06809	0.0467486	0.186372	53168	1517	51651	223	FALSE	FALSE
rs6899343_T	611	Abnormal findings on mammogram or breast exam	genitourinary	0.909531	0.158835	1.03943	0.0274488	0.247144	59344	4199	55145	474	FALSE	FALSE
rs4775238_A	278	Overweight, obesity and other hyperalimentation	endocrine/metabolic	0.399261	0.158836	1.02772	0.0194035	0.417165	56335	9468	46867	235	FALSE	FALSE
rs2564929_T	446.6	Polyarteritis nodosa	circulatory system	0.427633	0.158837	0.750237	0.203951	0.328068	51119	61	51058	13	FALSE	FALSE
rs11626787_G	627.3	Postmenopausal atrophic vaginitis	genitourinary	0.368731	0.158838	0.936286	0.0467245	0.345604	24923	1123	23800	73	FALSE	FALSE
rs1250109_C	722.9	Other and unspecified disc disorder	musculoskeletal	0.446391	0.15885	1.20515	0.13244	0.173587	49445	180	49265	16	FALSE	FALSE
rs6899343_T	71	Human immunodeficiency virus [HIV] disease	infectious diseases	0.769014	0.158858	0.91129	0.0659326	0.245525	49891	680	49211	405	FALSE	FALSE
rs11085259_T	425.11	Hypertrophic obstructive cardiomyopathy	circulatory system	0.567786	0.15886	0.820959	0.140024	0.180396	56839	198	56641	166	FALSE	FALSE
rs2908297_T	429	Ill-defined descriptions and complications of heart disease	circulatory system	0.0851302	0.158864	1.05933	0.0409108	0.15654	51958	2347	49611	17	FALSE	FALSE
rs1510148_T	622	Polyp of female genital organs	genitourinary	0.955822	0.158868	1.1303	0.0869388	0.260728	34162	324	33838	145	FALSE	FALSE
rs1799884_T	740.1	Osteoarthritis; localized	musculoskeletal	0.693236	0.158874	1.03809	0.0265315	0.178757	53802	6179	47623	0	FALSE	FALSE
rs2380950_G	451.2	Phlebitis and thrombophlebitis of lower extremities	circulatory system	0.370974	0.158876	0.770962	0.184628	0.0959289	44976	215	44761	17	FALSE	FALSE
rs11626787_G	535.8	Other specified gastritis	digestive	0.541192	0.158876	0.903117	0.0723299	0.347466	53929	441	53488	140	FALSE	FALSE
rs11626787_G	389	Hearing loss	sense organs	0.641903	0.158881	0.96932	0.0221177	0.34605	59659	5053	54606	157	FALSE	FALSE
rs7531911_G	965.1	Opiates and related narcotics causing adverse effects in therapeutic use	injuries & poisonings	0.459693	0.158884	0.939711	0.0441376	0.294982	47691	1318	46373	29	FALSE	FALSE
rs2403205_T	285	Other anemias	hematopoietic	0.65226	0.158884	0.979411	0.0147665	0.370702	54177	14286	39891	142	FALSE	FALSE
rs6688365_C	458.1	Orthostatic hypotension	circulatory system	0.463386	0.158888	1.06421	0.0441718	0.438083	51270	1073	50197	273	FALSE	FALSE
rs2380950_G	446.6	Polyarteritis nodosa	circulatory system	0.094088	0.15889	0.577292	0.389978	0.0953103	51112	61	51051	21	FALSE	FALSE
rs1905505_A	756.2	Pectus and other congenital anomalies of ribs/sternum	congenital anomalies	0.76921	0.158895	1.24957	0.15815	0.288896	60707	90	60617	338	FALSE	FALSE
rs6749367_T	732	Osteochondropathies	musculoskeletal	0.599194	0.158896	0.829063	0.133063	0.253534	49512	165	49347	356	FALSE	FALSE
rs10842991_T	656	Other perinatal conditions of fetus or newborn	pregnancy complications	0.422435	0.158901	0.909024	0.0677067	0.191415	62187	991	61196	553	FALSE	FALSE
rs2941257_T	371.3	Inflammation of eyelids	sense organs	0.782794	0.158907	0.922498	0.0572635	0.26113	54764	837	53927	226	FALSE	FALSE
rs72648855_T	809	Fracture of unspecified bones	injuries & poisonings	0.135677	0.158919	1.06272	0.0431804	0.107653	53654	2845	50809	22	FALSE	FALSE
rs72650615_C	809	Fracture of unspecified bones	injuries & poisonings	0.135677	0.158919	1.06272	0.0431804	0.107653	53654	2845	50809	22	FALSE	FALSE
rs757209_A	636.2	Early onset of delivery	pregnancy complications	0.762631	0.158926	0.890357	0.0824401	0.405837	32704	324	32380	306	FALSE	FALSE
rs2239525_G	286.7	Other and unspecified coagulation defects	hematopoietic	0.872537	0.158932	0.945212	0.0399995	0.258908	49423	1722	47701	0	FALSE	FALSE
rs2239526_G	286.7	Other and unspecified coagulation defects	hematopoietic	0.872537	0.158932	0.945212	0.0399995	0.258908	49423	1722	47701	0	FALSE	FALSE
rs6817471_C	250.41	Impaired fasting glucose	endocrine/metabolic	0.259558	0.158933	1.0693	0.0475644	0.334212	44973	1036	43937	27	FALSE	FALSE
rs10464106_C	586.4	Stricture/obstruction of ureter	genitourinary	0.0901564	0.158942	0.887841	0.084452	0.107468	46786	809	45977	3	FALSE	FALSE
rs6790843_A	756.5	Congenital osteodystrophies	congenital anomalies	0.197368	0.158945	1.28324	0.177042	0.373589	60956	65	60891	61	FALSE	FALSE
rs6438788_G	165.1	Cancer of bronchus; lung	neoplasms	0.276015	0.158947	0.95885	0.0298309	0.462451	62358	2441	59917	75	FALSE	FALSE
rs28578604_T	649	Other conditions or status of the mother complicating pregnancy, childbirth, or the puerperium	pregnancy complications	0.952573	0.158956	0.933228	0.0490604	0.22036	34287	1422	32865	36	FALSE	FALSE
rs11002898_A	755.6	Other congenital anomalies of lower limb, including pelvic girdle	congenital anomalies	0.536913	0.158973	1.16245	0.106869	0.251335	61028	228	60800	151	FALSE	FALSE
rs28582094_G	801	Fracture of ankle and foot	injuries & poisonings	0.749008	0.158978	0.94324	0.0414865	0.266867	52380	1589	50791	41	FALSE	FALSE
rs6136447_G	173	Neoplasm of uncertain behavior of skin	neoplasms	0.453519	0.158981	0.950118	0.0363284	0.139137	56207	3665	52542	170	FALSE	FALSE
rs76369685_A	38.3	Bacteremia	infectious diseases	0.4645	0.15899	0.909885	0.0670495	0.058748	53338	2253	51085	346	FALSE	FALSE
rs2268569_T	451	Phlebitis and thrombophlebitis	circulatory system	0.282708	0.158991	0.828786	0.133331	0.0808103	45217	449	44768	9	FALSE	FALSE
rs724016_G	573.5	Jaundice (not of newborn)	digestive	0.677656	0.158991	0.927004	0.0538152	0.434055	47388	722	46666	11	FALSE	FALSE
rs1510148_T	371.2	Conjunctivitis, noninfectious	sense organs	0.775048	0.158993	0.93211	0.0499153	0.261414	55022	1103	53919	238	FALSE	FALSE
rs8070737_T	395.1	Nonrheumatic mitral valve disorders	circulatory system	0.24809	0.158997	1.04808	0.0333432	0.181216	53712	3292	50420	20	FALSE	FALSE
rs16860758_G	459.7	Blood vessel replaced	circulatory system	0.190799	0.159002	1.2151	0.13833	0.18472	50111	157	49954	535	FALSE	FALSE
rs72650616_A	575.7	Other disorders of gallbladder	digestive	0.293369	0.159007	0.835297	0.12778	0.106773	57154	374	56780	98	FALSE	FALSE
rs6026591_A	601.1	Prostatitis	genitourinary	0.6138	0.15902	0.893994	0.079564	0.381563	20952	357	20595	65	FALSE	FALSE
rs12631733_T	433.11	Occlusion of cerebral arteries, with cerebral infarction	circulatory system	0.174328	0.15902	1.15558	0.102676	0.160157	52639	330	52309	144	FALSE	FALSE
rs16860758_G	587	Kidney replaced by transpant	genitourinary	0.0735567	0.159035	1.08932	0.0607476	0.185112	46372	885	45487	529	FALSE	FALSE
rs10181515_T	938.2	Chronic dermatitis due to solar radiation	dermatologic	0.062745	0.159035	1.07019	0.0481666	0.226431	49991	1258	48733	20	FALSE	FALSE
rs12493_T	961	Poisoning by other anti-infectives	injuries & poisonings	0.827972	0.15904	1.22203	0.142378	0.186196	46486	147	46339	61	FALSE	FALSE
rs730497_A	625	Pain and other symptoms associated with female genital organs	genitourinary	0.772408	0.159042	1.07751	0.0530089	0.177177	31906	1212	30694	21	FALSE	FALSE
rs724016_G	278.11	Morbid obesity	endocrine/metabolic	0.25901	0.159044	0.955211	0.0325383	0.43526	50919	3870	47049	13	FALSE	FALSE
rs3802113_G	513.3	Hypoventilation	respiratory	0.629962	0.159044	1.11229	0.0755692	0.164955	58725	615	58110	55	FALSE	FALSE
rs724016_G	426.3	Bundle branch block	circulatory system	0.119089	0.159048	1.06279	0.0432427	0.434766	38653	1170	37483	8	FALSE	FALSE
rs10860209_A	966	Poisoning by anticonvulsants and anti-Parkinsonism drugs	injuries & poisonings	0.233872	0.159049	0.547698	0.427495	0.152301	46162	34	46128	284	FALSE	FALSE
rs1364809_C	473.4	Voice disturbance	respiratory	0.0922841	0.159049	1.16873	0.110717	0.0251079	43771	1587	42184	8	FALSE	FALSE
rs79896666_C	686.5	Pyoderma	dermatologic	0.553883	0.15905	1.63877	0.350748	0.0564772	51658	50	51608	118	FALSE	FALSE
rs78551082_T	686.5	Pyoderma	dermatologic	0.553883	0.15905	1.63877	0.350748	0.0564772	51658	50	51608	118	FALSE	FALSE
rs74628648_T	686.5	Pyoderma	dermatologic	0.553883	0.15905	1.63877	0.350748	0.0564772	51658	50	51608	118	FALSE	FALSE
rs7946714_C	198.2	Secondary malignancy of respiratory organs	neoplasms	0.701736	0.159054	1.05307	0.0367197	0.214873	47321	2297	45024	46	FALSE	FALSE
rs10937714_C	706	Diseases of sebaceous glands	dermatologic	0.00972521	0.159059	1.04843	0.0335811	0.212683	58352	2757	55595	646	FALSE	FALSE
rs10937714_C	276.11	Hyperosmolality and/or hypernatremia	endocrine/metabolic	0.590712	0.159063	1.09219	0.0626191	0.212152	40834	745	40089	439	FALSE	FALSE
rs11042985_G	260.21	Kwashiorkor	endocrine/metabolic	0.84316	0.159065	1.41904	0.248525	0.413775	43230	33	43197	164	FALSE	FALSE
rs4400674_A	369.2	Eye infection, viral	sense organs	0.705175	0.159066	1.16349	0.107531	0.385697	54316	178	54138	1	FALSE	FALSE
rs117252445_A	528.3	Cellulitis and abscess of oral soft tissues	digestive	0.448033	0.15907	0.527249	0.454538	0.0559645	58555	82	58473	107	FALSE	FALSE
rs6688365_C	740.3	Osteoarthrosis involving more than one site, but not specified as generalized	musculoskeletal	0.674124	0.159079	1.18418	0.120051	0.437846	47511	141	47370	265	FALSE	FALSE
rs6885132_G	795.82	Elevated cancer antigen 125 [CA 125]	symptoms	0.0195751	0.159082	0.643828	0.312693	0.10093	61800	82	61718	99	FALSE	FALSE
rs116761056_T	531	Peptic ulcer (excl. esophageal)	digestive	0.17272	0.159083	1.19834	0.128491	0.0190031	60911	1432	59479	172	FALSE	FALSE
rs6031558_C	818	Intracranial hemorrhage (injury)	injuries & poisonings	0.965465	0.159087	0.894284	0.0793469	0.328007	61203	376	60827	26	FALSE	FALSE
rs11263762_A	772.1	Muscular wasting and disuse atrophy	symptoms	0.46279	0.159089	0.807132	0.152164	0.410848	53588	94	53494	85	FALSE	FALSE
rs13282002_C	523.31	Acute periodontitis	digestive	0.803908	0.159094	0.796497	0.161585	0.159037	57430	172	57258	383	FALSE	FALSE
rs12631733_T	741.4	Joint effusions	musculoskeletal	0.565503	0.159095	1.0767	0.0524812	0.159805	53052	1331	51721	146	FALSE	FALSE
rs62432360_C	473.1	Chronic laryngitis	respiratory	0.676808	0.159101	0.811828	0.148048	0.177798	41834	181	41653	567	FALSE	FALSE
rs7693_T	386.2	Peripheral or central vertigo	sense organs	0.374189	0.159116	0.930306	0.0513058	0.364277	53506	868	52638	55	FALSE	FALSE
rs1848067_T	550.3	Femoral hernia	digestive	0.391575	0.159122	0.608363	0.352963	0.361197	54264	21	54243	52	FALSE	FALSE
rs62405452_A	303	Psychogenic and somatoform disorders	mental disorders	0.409803	0.159124	1.15686	0.103484	0.107186	36656	448	36208	8	FALSE	FALSE
rs62405453_A	303	Psychogenic and somatoform disorders	mental disorders	0.409803	0.159124	1.15686	0.103484	0.107186	36656	448	36208	8	FALSE	FALSE
rs62405454_C	303	Psychogenic and somatoform disorders	mental disorders	0.409803	0.159124	1.15686	0.103484	0.107186	36656	448	36208	8	FALSE	FALSE
rs4930046_A	275.5	Disorders of calcium/phosphorus metabolism	endocrine/metabolic	0.0934315	0.159129	1.0498	0.0345153	0.48182	56657	1745	54912	624	FALSE	FALSE
rs777355_A	771	Musculoskeletal symptoms referable to limbs	symptoms	0.333091	0.15913	1.06822	0.0468698	0.482191	55083	935	54148	289	FALSE	FALSE
rs7405696_C	300.4	Dysthymic disorder	mental disorders	0.0716485	0.159137	1.06455	0.0444287	0.408733	36985	1076	35909	328	FALSE	FALSE
rs28582094_G	598	Abnormal findings on examination of urine	genitourinary	0.54994	0.15914	0.909917	0.0670486	0.267253	62106	603	61503	46	FALSE	FALSE
rs10937714_C	292.4	Altered mental status	mental disorders	0.0889705	0.159149	1.04093	0.0284895	0.212535	53036	4011	49025	582	FALSE	FALSE
rs11708903_G	184.2	Cancer of other female genital organs (excluding uterus and ovary)	neoplasms	0.209957	0.15915	1.15293	0.101077	0.457598	29539	198	29341	48	FALSE	FALSE
rs10734253_G	53.1	Herpes zoster with nervous system complications	infectious diseases	0.235605	0.159155	1.16691	0.109636	0.437874	49665	168	49497	96	FALSE	FALSE
rs16969990_T	772.3	Muscle weakness	symptoms	0.750114	0.159155	0.931108	0.0506989	0.0692008	56943	3410	53533	39	FALSE	FALSE
rs6749367_T	253.5	Pituitary dwarfism	endocrine/metabolic	0.6454	0.159156	1.17947	0.117238	0.253096	53367	181	53186	395	FALSE	FALSE
rs4701619_C	741.2	Stiffness of joint	musculoskeletal	0.954964	0.159156	1.06779	0.0465878	0.186961	53308	1525	51783	71	FALSE	FALSE
rs1971152_C	41.11	Methicillin sensitive Staphylococcus aureus	infectious diseases	0.831009	0.159158	0.935807	0.0471235	0.410668	52014	961	51053	388	FALSE	FALSE
rs1411435_G	611.3	Lump or mass in breast	genitourinary	0.177178	0.159162	0.912784	0.0648172	0.0959211	57099	1586	55513	69	FALSE	FALSE
rs3087948_T	579	Other symptoms involving abdomen and pelvis	digestive	0.884811	0.159163	1.04691	0.0325588	0.188046	52059	3260	48799	66	FALSE	FALSE
rs9489217_C	709.5	Dermatomyositis	dermatologic	0.976235	0.159165	1.19529	0.126705	0.451693	51990	124	51866	18	FALSE	FALSE
rs11002898_A	715.3	Spinal enthesopathy	musculoskeletal	0.504551	0.159168	1.30279	0.187877	0.251034	53184	67	53117	140	FALSE	FALSE
rs11650000_A	857	Mechanical complication of unspecified genitourinary device, implant, and graft	injuries & poisonings	0.131891	0.159173	1.18819	0.122477	0.452458	53774	134	53640	186	FALSE	FALSE
rs1016565_A	244	Hypothyroidism	endocrine/metabolic	0.762793	0.159179	0.973723	0.0189142	0.309461	57395	8191	49204	124	FALSE	FALSE
rs2285676_G	560	Intestinal obstruction without mention of hernia	digestive	0.116992	0.15918	0.95782	0.0306113	0.376655	43196	2460	40736	17	FALSE	FALSE
rs4930046_A	428.1	Congestive heart failure (CHF) NOS	circulatory system	0.0599928	0.159204	0.970608	0.021192	0.481748	54431	5326	49105	603	FALSE	FALSE
rs2380950_G	348.9	Other conditions of brain, NOS	neurological	0.25271	0.15921	0.914473	0.0635116	0.0950279	48712	1592	47120	27	FALSE	FALSE
rs6899342_G	994.1	Systemic inflammatory response syndrome (SIRS)	injuries & poisonings	0.88002	0.15921	0.925184	0.0552394	0.247902	57793	942	56851	93	FALSE	FALSE
rs3733227_C	803.2	Fracture of radius and ulna	injuries & poisonings	0.136663	0.159212	1.06201	0.0427367	0.334553	52068	1243	50825	2	FALSE	FALSE
rs1016565_A	695.7	Prurigo and Lichen	dermatologic	0.742012	0.15922	1.14145	0.0939843	0.31027	52970	255	52715	119	FALSE	FALSE
rs11626787_G	240	Simple and unspecified goiter	endocrine/metabolic	0.678104	0.159223	0.895815	0.0781571	0.347072	49569	381	49188	131	FALSE	FALSE
rs2941257_T	962.2	Insulins and antidiabetic agents causing adverse effects in therapeutic use	injuries & poisonings	0.609117	0.159227	0.676788	0.277335	0.260176	46261	42	46219	191	FALSE	FALSE
rs6889788_A	961	Poisoning by other anti-infectives	injuries & poisonings	0.831926	0.159234	1.22192	0.142382	0.186212	46490	147	46343	57	FALSE	FALSE
rs6128461_T	722.8	Postlaminectomy syndrome	musculoskeletal	0.0375411	0.159246	0.918112	0.0606953	0.379457	49841	603	49238	46	FALSE	FALSE
rs4984980_A	430.1	Subarachnoid hemorrhage	circulatory system	0.903056	0.159254	1.14346	0.0952417	0.189808	52229	336	51893	582	FALSE	FALSE
rs2908296_T	191.1	Cancer of brain and nervous system	neoplasms	0.204735	0.159256	1.1064	0.0718349	0.15387	61513	704	60809	66	FALSE	FALSE
rs6899342_G	254	Diseases of thymus gland	endocrine/metabolic	0.926856	0.159257	1.59622	0.332229	0.247813	53496	21	53475	91	FALSE	FALSE
rs11626787_G	350.1	Abnormal involuntary movements	neurological	0.942465	0.159264	0.950346	0.0361827	0.346898	55375	1764	53611	148	FALSE	FALSE
rs16860758_G	556.11	Angiodysplasia of intestine (without mention of hemorrhage)	digestive	0.263144	0.159271	1.32139	0.197994	0.186629	40417	72	40345	441	FALSE	FALSE
rs7163757_T	818	Intracranial hemorrhage (injury)	injuries & poisonings	0.990884	0.159279	0.90044	0.0745093	0.422788	61195	376	60819	32	FALSE	FALSE
rs10039427_A	303	Psychogenic and somatoform disorders	mental disorders	0.884351	0.159282	0.879977	0.0908425	0.185193	36516	447	36069	158	FALSE	FALSE
rs7163757_T	609	Male infertility and abnormal spermatozoa	genitourinary	0.531819	0.159284	1.2925	0.182294	0.423558	19603	61	19542	14	FALSE	FALSE
rs12531914_A	164	Cancer of intrathoracic organs	neoplasms	0.842924	0.159284	0.806069	0.153171	0.26885	59987	121	59866	127	FALSE	FALSE
rs1848068_T	277	Other disorders of metabolism	endocrine/metabolic	0.0458724	0.159288	0.932862	0.0493781	0.335391	60097	959	59138	39	FALSE	FALSE
rs8003022_G	871	Open wounds of extremities	injuries & poisonings	0.974743	0.159288	1.05288	0.0366107	0.391976	57219	1594	55625	44	FALSE	FALSE
rs78028320_A	529.1	Glossitis	digestive	0.718673	0.159295	1.384	0.230901	0.188051	58330	52	58278	317	FALSE	FALSE
rs1250590_A	216	Benign neoplasm of skin	neoplasms	0.875904	0.159298	1.03581	0.0250017	0.475979	58116	3459	54657	998	FALSE	FALSE
rs10464106_C	454.11	Varicose veins of lower extremity, symptomtic	circulatory system	0.533723	0.159306	1.15767	0.104029	0.106949	45218	443	44775	2	FALSE	FALSE
rs10464106_C	259.1	Nonspecific abnormal results of other endocrine function study	endocrine/metabolic	0.671546	0.159312	1.26795	0.168683	0.107237	53713	154	53559	3	FALSE	FALSE
rs1905505_A	386.1	Meniere's disease	sense organs	0.148414	0.159313	1.15022	0.0994424	0.288403	52633	236	52397	300	FALSE	FALSE
rs72650616_A	411.2	Myocardial infarction	circulatory system	0.0976006	0.159313	0.943864	0.0410504	0.107016	50240	3972	46268	86	FALSE	FALSE
rs72979712_T	686.4	Pyogenic granuloma	dermatologic	0.505479	0.159317	1.59157	0.330206	0.0524434	51732	62	51670	53	FALSE	FALSE
rs10814915_T	426.3	Bundle branch block	circulatory system	0.270489	0.15932	1.06308	0.0434644	0.427456	38597	1170	37427	69	FALSE	FALSE
rs724016_G	193	Thyroid cancer	neoplasms	0.385704	0.15932	1.08448	0.0576242	0.435581	61799	616	61183	16	FALSE	FALSE
rs2894536_C	755.3	Congenital anomaly of fingers/toes	congenital anomalies	0.179238	0.159321	1.49422	0.285359	0.159315	60575	36	60539	428	FALSE	FALSE
rs6026591_A	705	Disorders of sweat glands	dermatologic	0.291083	0.159324	1.13436	0.0895792	0.3799	56303	261	56042	144	FALSE	FALSE
rs10766395_C	695.4	Lupus (localized and systemic)	dermatologic	0.258226	0.159326	1.06927	0.047592	0.381302	52027	945	51082	465	FALSE	FALSE
rs6031558_C	172.22	Squamous cell carcinoma	neoplasms	0.664319	0.159333	1.06738	0.0463356	0.327705	53774	1099	52675	23	FALSE	FALSE
rs10814915_T	159	Malignant neoplasm of other and ill-defined sites within the digestive organs and peritoneum	neoplasms	0.671448	0.159357	1.06827	0.0469298	0.426485	55839	943	54896	115	FALSE	FALSE
rs2523506_T	250.25	Diabetes type 2 with peripheral circulatory disorders	endocrine/metabolic	0.011136	0.159358	0.887279	0.0849867	0.159183	44540	599	43941	21	FALSE	FALSE
rs925095_T	425.12	Other hypertrophic cardiomyopathy	circulatory system	0.87491	0.159361	1.18051	0.117927	0.38174	56790	148	56642	163	FALSE	FALSE
rs1250109_C	145	Cancer of mouth	neoplasms	0.332312	0.159362	0.904439	0.0713753	0.172601	62007	762	61245	21	FALSE	FALSE
rs10181515_T	260.1	Cachexia	endocrine/metabolic	0.51732	0.159369	0.841754	0.122419	0.226644	43555	218	43337	16	FALSE	FALSE
rs234866_A	586	Other disorders of the kidney and ureters	genitourinary	0.774249	0.159371	1.03234	0.0226172	0.306869	51188	5322	45866	134	FALSE	FALSE
rs10116772_A	430.3	Subdural hemorrhage	circulatory system	0.855852	0.159373	1.1163	0.0781869	0.407931	52732	334	52398	47	FALSE	FALSE
rs2941257_T	331.1	Hydrocephalus	neurological	0.82294	0.159375	0.917208	0.0614144	0.260245	47680	733	46947	208	FALSE	FALSE
rs10734253_G	715.3	Spinal enthesopathy	musculoskeletal	0.558453	0.15938	0.778645	0.177805	0.437359	53216	67	53149	109	FALSE	FALSE
rs4558932_C	204.3	Monocytic leukemia	neoplasms	0.124875	0.159382	1.33234	0.203912	0.212304	59535	62	59473	609	FALSE	FALSE
rs2403205_T	276.11	Hyperosmolality and/or hypernatremia	endocrine/metabolic	0.532208	0.159382	0.925955	0.0546707	0.371716	41147	752	40395	109	FALSE	FALSE
rs6483215_A	335	Multiple sclerosis	neurological	0.803304	0.159383	1.06994	0.0480445	0.235632	48285	1193	47092	60	FALSE	FALSE
rs730497_A	569	Other disorders of intestine	digestive	0.399955	0.159389	0.952956	0.0342447	0.178332	54620	3188	51432	40	FALSE	FALSE
rs35533056_A	359.1	Muscular dystrophies	neurological	0.868982	0.159396	0.789535	0.167942	0.386197	55473	80	55393	292	FALSE	FALSE
rs11075255_A	287.32	Secondary thrombocytopenia	hematopoietic	0.827369	0.159397	0.92074	0.0586863	0.402269	48091	621	47470	250	FALSE	FALSE
rs4660895_T	145	Cancer of mouth	neoplasms	0.268619	0.159397	1.08231	0.0562117	0.29502	61994	762	61232	35	FALSE	FALSE
rs2908289_A	352	Disorders of other cranial nerves	neurological	0.273439	0.159403	1.09847	0.0667468	0.179563	54836	736	54100	18	FALSE	FALSE
rs6885132_G	624	Symptoms involving female genital tract	genitourinary	0.325795	0.159409	0.753449	0.201195	0.10119	30833	175	30658	57	FALSE	FALSE
rs234866_A	741	Symptoms and disorders of the joints	musculoskeletal	0.329003	0.159414	1.03234	0.0226237	0.306916	56812	5085	51727	142	FALSE	FALSE
rs11085259_T	245.2	Chronic thyroiditis	endocrine/metabolic	0.088604	0.159419	0.904864	0.0710506	0.180368	49909	732	49177	140	FALSE	FALSE
rs4558932_C	193	Thyroid cancer	neoplasms	0.242077	0.159426	0.902502	0.0729098	0.212031	61208	607	60601	625	FALSE	FALSE
rs76369685_A	592	Cystitis and urethritis	genitourinary	0.268987	0.159442	0.884466	0.0872601	0.058935	46967	1363	45604	298	FALSE	FALSE
rs10133035_T	577.1	Acute pancreatitis	digestive	0.604159	0.159442	0.914378	0.0636209	0.35281	60969	564	60405	434	FALSE	FALSE
rs867635_T	962.2	Insulins and antidiabetic agents causing adverse effects in therapeutic use	injuries & poisonings	0.342897	0.159444	1.61419	0.340335	0.079309	46426	42	46384	17	FALSE	FALSE
rs2908289_A	320	Meningitis	neurological	0.747635	0.159447	1.14967	0.0991325	0.178869	62325	320	62005	20	FALSE	FALSE
rs4433533_G	599.5	Frequency of urination and polyuria	genitourinary	0.863614	0.159448	0.955884	0.0320689	0.214946	48219	3285	44934	12	FALSE	FALSE
rs6790843_A	278.1	Obesity	endocrine/metabolic	0.128629	0.159451	0.968537	0.0227224	0.3734	54696	7682	47014	55	FALSE	FALSE
rs16969990_T	592	Cystitis and urethritis	genitourinary	0.576651	0.159453	1.11026	0.0743409	0.0690539	47224	1368	45856	30	FALSE	FALSE
rs925095_T	562.1	Diverticulosis	digestive	0.939203	0.159458	0.962512	0.0271579	0.381858	44002	3369	40633	129	FALSE	FALSE
rs925095_T	277	Other disorders of metabolism	endocrine/metabolic	0.922881	0.159462	1.06828	0.0469499	0.381814	59965	959	59006	176	FALSE	FALSE
rs4775238_A	694	Dyschromia and Vitiligo	dermatologic	0.196533	0.159468	1.05088	0.0352728	0.416334	54335	1719	52616	228	FALSE	FALSE
rs4701619_C	350.6	Disturbances of sensation of smell and taste	neurological	0.891795	0.15947	1.20325	0.13152	0.186679	53849	173	53676	74	FALSE	FALSE
rs10734253_G	572	Ascites (non malignant)	digestive	0.0399856	0.159471	0.959375	0.0294794	0.438436	49071	2492	46579	102	FALSE	FALSE
rs1848068_T	531.3	Duodenal ulcer	digestive	0.110296	0.159474	0.873174	0.0964003	0.335288	59862	255	59607	38	FALSE	FALSE
rs13282002_C	70.9	Hepatitis NOS	infectious diseases	0.926512	0.159483	0.870895	0.09826	0.158796	49718	429	49289	322	FALSE	FALSE
rs10734253_G	709	Diffuse diseases of connective tissue	dermatologic	0.28979	0.159488	1.05951	0.0410927	0.437755	53024	1238	51786	105	FALSE	FALSE
rs3733227_C	253.7	Other disorders of neurohypophysis	endocrine/metabolic	0.134133	0.159489	1.20839	0.134551	0.335078	53677	118	53559	2	FALSE	FALSE
rs2908297_T	189.1	Cancer of kidney and renal pelvis	neoplasms	0.267973	0.159497	1.08999	0.0612531	0.156282	62080	982	61098	21	FALSE	FALSE
rs2380949_G	250.11	Type 1 diabetes with ketoacidosis	endocrine/metabolic	0.12227	0.159504	0.802544	0.156368	0.0957466	44200	278	43922	45	FALSE	FALSE
rs6483215_A	70.1	Viral hepatitis A	infectious diseases	0.860842	0.159511	1.51268	0.294216	0.236648	49561	27	49534	63	FALSE	FALSE
rs10116772_A	333.2	Myoclonus	neurological	0.603564	0.159515	1.15308	0.101254	0.40866	47307	198	47109	38	FALSE	FALSE
rs11776904_C	208	Benign neoplasm of colon	neoplasms	0.637116	0.159515	1.04414	0.0307031	0.158089	56506	4427	52079	978	FALSE	FALSE
rs10734253_G	290.12	Dementia with cerebral degenerations	mental disorders	0.683041	0.159517	0.825558	0.136274	0.436746	49538	114	49424	103	FALSE	FALSE
rs12746673_C	803.21	Colles' fracture	injuries & poisonings	0.437942	0.159519	1.19941	0.129259	0.209297	50211	162	50049	816	FALSE	FALSE
rs1510148_T	70.1	Viral hepatitis A	infectious diseases	0.853212	0.159526	0.597053	0.366646	0.261874	49413	26	49387	216	FALSE	FALSE
rs6026592_A	819	Skull and face fracture and other intercranial injury	injuries & poisonings	0.037415	0.159533	0.930217	0.0514256	0.380392	61530	828	60702	160	FALSE	FALSE
rs867635_T	370	Keratitis	sense organs	0.809928	0.159538	1.13373	0.0892293	0.0788755	54922	802	54120	22	FALSE	FALSE
rs10766394_G	362.5	Toxic maculopathy of retina	sense organs	0.405603	0.159546	1.23859	0.152123	0.377288	56498	88	56410	91	FALSE	FALSE
rs2908297_T	646	Other complications of pregnancy NEC	pregnancy complications	0.408496	0.159552	0.875601	0.0944454	0.155993	34963	478	34485	14	FALSE	FALSE
rs79896666_C	374.3	Ptosis of eyelid	sense organs	0.140417	0.159554	1.19984	0.129526	0.0567973	54492	472	54020	127	FALSE	FALSE
rs78551082_T	374.3	Ptosis of eyelid	sense organs	0.140417	0.159554	1.19984	0.129526	0.0567973	54492	472	54020	127	FALSE	FALSE
rs74628648_T	374.3	Ptosis of eyelid	sense organs	0.140417	0.159554	1.19984	0.129526	0.0567973	54492	472	54020	127	FALSE	FALSE
rs6483215_A	724.2	Disorders of coccyx	musculoskeletal	0.729508	0.159557	0.868482	0.100251	0.236139	49528	300	49228	61	FALSE	FALSE
rs56149656_G	252.2	Hypoparathyroidism	endocrine/metabolic	0.430123	0.15956	1.28836	0.180135	0.106442	53621	135	53486	76	FALSE	FALSE
rs2908289_A	737.3	Kyphoscoliosis and scoliosis	musculoskeletal	0.479037	0.15956	1.07824	0.0535596	0.179775	55500	1165	54335	19	FALSE	FALSE
rs8121252_T	871.4	Open wound of toe(s)	injuries & poisonings	0.248092	0.159564	1.38741	0.232795	0.340997	55524	38	55486	191	FALSE	FALSE
rs4775238_A	531.1	Hemorrhage from gastrointestinal ulcer	digestive	0.116095	0.159572	1.14801	0.098137	0.416	59607	211	59396	257	FALSE	FALSE
rs4513637_G	480.2	Viral pneumonia	respiratory	0.488989	0.159574	1.17359	0.113804	0.176031	47074	243	46831	452	FALSE	FALSE
rs2403205_T	349	Other and unspecified disorders of the nervous system	neurological	0.74173	0.159577	0.906195	0.0700329	0.371445	47470	457	47013	136	FALSE	FALSE
rs10766395_C	371	Inflammation of the eye	sense organs	0.247115	0.159577	1.0451	0.0313621	0.381247	55944	2262	53682	494	FALSE	FALSE
rs4775238_A	509.3	Pulmonary insufficiency or respiratory failure following trauma and surgery	respiratory	0.510231	0.159583	1.05201	0.0360506	0.416308	44622	1645	42977	183	FALSE	FALSE
rs28578604_T	704.11	Alopecia Areata	dermatologic	0.711652	0.159589	1.29001	0.18106	0.220063	58006	77	57929	72	FALSE	FALSE
rs4433533_G	772.2	Spasm of muscle	symptoms	0.757358	0.159589	0.937744	0.0457024	0.214963	55070	1511	53559	15	FALSE	FALSE
rs3213571_C	296	Mood disorders	mental disorders	0.961122	0.159596	0.961621	0.0278259	0.0826901	48065	11916	36149	102	FALSE	FALSE
rs10181515_T	526.4	Temporomandibular joint disorders	digestive	0.404148	0.1596	1.14233	0.094619	0.226391	57902	300	57602	21	FALSE	FALSE
rs35498576_C	618.2	Uterine/Uterovaginal prolapse	genitourinary	0.502204	0.159602	1.13366	0.0891971	0.283732	34203	303	33900	76	FALSE	FALSE
rs12746673_C	559	Ileostomy status	digestive	0.139349	0.159605	0.90851	0.0682232	0.208826	40821	702	40119	687	FALSE	FALSE
rs11042984_C	577.3	Cyst and pseudocyst of pancreas	digestive	0.760476	0.159612	1.10324	0.0698612	0.412783	60986	422	60564	267	FALSE	FALSE
rs6899342_G	364.51	Fuchs' dystrophy	sense organs	0.902756	0.159613	0.782865	0.174061	0.248394	56968	102	56866	94	FALSE	FALSE
rs10133035_T	613	Other nonmalignant breast conditions	genitourinary	0.468228	0.159613	1.04948	0.0343409	0.352691	60991	1972	59019	441	FALSE	FALSE
rs12453443_G	535	Gastritis and duodenitis	digestive	0.294625	0.159614	1.0535	0.0370567	0.404091	54604	1567	53037	635	FALSE	FALSE
rs10771372_T	994.1	Systemic inflammatory response syndrome (SIRS)	injuries & poisonings	0.338828	0.159616	1.08485	0.0579088	0.191427	57437	936	56501	464	FALSE	FALSE
rs34351_C	729.3	Panniculitis	musculoskeletal	0.732559	0.159617	0.735812	0.218138	0.330537	46901	57	46844	66	FALSE	FALSE
rs2380949_G	272.12	Hyperglyceridemia	endocrine/metabolic	0.398248	0.159622	0.860648	0.106709	0.0960227	40027	599	39428	39	FALSE	FALSE
rs2924447_A	427.2	Atrial fibrillation and flutter	circulatory system	0.597731	0.159623	0.957336	0.0310027	0.140705	43751	6620	37131	433	FALSE	FALSE
rs11042984_C	241	Nontoxic nodular goiter	endocrine/metabolic	0.918802	0.159626	1.04692	0.0326017	0.412878	51204	2100	49104	231	FALSE	FALSE
rs9901746_A	599.4	Urinary incontinence	genitourinary	0.498317	0.159628	1.0423	0.0294563	0.40681	47076	2580	44496	490	FALSE	FALSE
rs6485473_G	246.7	Abnormal results of function study of thyroid	endocrine/metabolic	0.482963	0.159631	1.11876	0.0797971	0.316059	49611	353	49258	53	FALSE	FALSE
rs112412537_A	364.2	Corneal edema	sense organs	0.727761	0.159637	1.6236	0.344625	0.0393291	56345	73	56272	719	FALSE	FALSE
rs8121252_T	250.11	Type 1 diabetes with ketoacidosis	endocrine/metabolic	0.324844	0.159637	1.13257	0.0885231	0.34111	44087	277	43810	161	FALSE	FALSE
rs1250095_T	593.1	Gross hematuria	genitourinary	0.939809	0.15964	0.927603	0.05344	0.378409	46418	774	45644	261	FALSE	FALSE
rs117252445_A	797.1	Cardiogenic shock	symptoms	0.636174	0.159641	0.813078	0.147146	0.0560718	60797	523	60274	112	FALSE	FALSE
rs10039427_A	228	Hemangioma and lymphangioma, any site	neoplasms	0.865631	0.159647	0.919436	0.0597294	0.185615	61361	1005	60356	255	FALSE	FALSE
rs79896666_C	727.1	Synovitis and tenosynovitis	musculoskeletal	0.257993	0.159648	1.10568	0.0714391	0.0566781	48599	1796	46803	110	FALSE	FALSE
rs78551082_T	727.1	Synovitis and tenosynovitis	musculoskeletal	0.257993	0.159648	1.10568	0.0714391	0.0566781	48599	1796	46803	110	FALSE	FALSE
rs74628648_T	727.1	Synovitis and tenosynovitis	musculoskeletal	0.257993	0.159648	1.10568	0.0714391	0.0566781	48599	1796	46803	110	FALSE	FALSE
rs4237150_C	580.1	Glomerulonephritis	genitourinary	0.59008	0.159648	1.11426	0.0769322	0.412538	46220	345	45875	113	FALSE	FALSE
rs7163757_T	190	Cancer of eye	neoplasms	0.961243	0.159651	0.81804	0.142823	0.422984	60942	104	60838	37	FALSE	FALSE
rs10993460_C	359.1	Muscular dystrophies	neurological	0.662155	0.159653	0.616983	0.343408	0.0879386	55715	81	55634	41	FALSE	FALSE
rs1799884_T	870.6	Open wound of neck	injuries & poisonings	0.587467	0.159664	1.60905	0.338246	0.178315	55688	23	55665	2	FALSE	FALSE
rs10842991_T	295.1	Schizophrenia	mental disorders	0.104933	0.159665	1.16219	0.106887	0.191135	36163	262	35901	334	FALSE	FALSE
rs10039427_A	286.13	Congenital factor VIII disorder	hematopoietic	0.968791	0.159666	0.714445	0.23912	0.185192	47583	74	47509	203	FALSE	FALSE
rs2523504_T	458	Hypotension	circulatory system	0.956196	0.159673	0.968234	0.0229571	0.260513	56168	5716	50452	1	FALSE	FALSE
rs4660895_T	209	Neuroendocrine tumors	neoplasms	0.250975	0.159674	0.839083	0.124769	0.295208	63269	168	63101	36	FALSE	FALSE
rs2268569_T	527.8	Other specified diseases of the salivary glands	digestive	0.285367	0.159678	1.57309	0.322186	0.0812987	58611	45	58566	9	FALSE	FALSE
rs12631733_T	153	Colorectal cancer	neoplasms	0.387511	0.159679	1.06297	0.0434301	0.160102	52604	2033	50571	141	FALSE	FALSE
rs9489217_C	535.8	Other specified gastritis	digestive	0.639412	0.159681	1.09986	0.0676921	0.450884	54046	442	53604	17	FALSE	FALSE
rs6438788_G	70.1	Viral hepatitis A	infectious diseases	0.443453	0.159688	0.670948	0.283805	0.462542	49562	27	49535	56	FALSE	FALSE
rs6485473_G	727.6	Rupture of tendon, nontraumatic	musculoskeletal	0.658257	0.159696	0.913355	0.0644556	0.315046	47447	594	46853	56	FALSE	FALSE
rs2285676_G	709.2	Sicca syndrome	dermatologic	0.429119	0.159697	1.10331	0.0699189	0.376893	52296	430	51866	18	FALSE	FALSE
rs6026592_A	569	Other disorders of intestine	digestive	0.0547307	0.159704	1.03805	0.0265617	0.380763	54530	3186	51344	136	FALSE	FALSE
rs4812816_A	686.3	Pilonidal cyst	dermatologic	0.279012	0.159704	1.26719	0.168416	0.217257	51775	91	51684	39	FALSE	FALSE
rs28578604_T	362.9	Retinal edema	sense organs	0.778936	0.159729	1.16691	0.109788	0.220164	56651	223	56428	70	FALSE	FALSE
rs8070737_T	446.3	Hypersensitivity angiitis	circulatory system	0.232735	0.159731	0.647376	0.309271	0.180566	51095	48	51047	23	FALSE	FALSE
rs11042984_C	709.7	Unspecified diffuse connective tissue disease	dermatologic	0.746167	0.159737	1.14965	0.0991907	0.413184	51880	208	51672	227	FALSE	FALSE
rs10766394_G	689	Disorder of skin and subcutaneous tissue NOS	dermatologic	0.467907	0.159739	0.947935	0.0380308	0.377026	59980	1532	58448	92	FALSE	FALSE
rs6103716_C	258	Iatrogenic endocrine disorders	endocrine/metabolic	0.677921	0.159744	1.33122	0.20349	0.314999	53551	52	53499	66	FALSE	FALSE
rs9489217_C	263	Other nutritional deficiency	endocrine/metabolic	0.0617091	0.159751	1.08597	0.0586588	0.450187	43934	595	43339	13	FALSE	FALSE
rs7693_T	803.2	Fracture of radius and ulna	injuries & poisonings	0.251415	0.159752	0.941692	0.042732	0.36393	52021	1242	50779	51	FALSE	FALSE
rs13136239_A	450	Noninfectious disorders of lymphatic channels	circulatory system	0.554336	0.159755	0.934032	0.0485417	0.331915	62043	1005	61038	690	FALSE	FALSE
rs34506303_G	204.4	Multiple myeloma	neoplasms	0.404272	0.159755	0.828028	0.134227	0.158337	59304	236	59068	1052	FALSE	FALSE
rs2380950_G	574.12	Cholelithiasis with other cholecystitis	digestive	0.06238	0.159758	0.792781	0.165168	0.0955779	57100	260	56840	32	FALSE	FALSE
rs1411435_G	619.4	Noninflammatory disorders of vagina	genitourinary	0.512714	0.15976	1.16807	0.110503	0.0951691	31423	431	30992	29	FALSE	FALSE
rs6438788_G	241	Nontoxic nodular goiter	endocrine/metabolic	0.610189	0.15976	1.04612	0.0320727	0.461485	51357	2111	49246	66	FALSE	FALSE
rs1799884_T	458	Hypotension	circulatory system	0.531475	0.159765	0.963321	0.0265807	0.177765	56167	5715	50452	2	FALSE	FALSE
rs7531911_G	614.33	Pelvic inflammatory disease, NOS	genitourinary	0.671825	0.159789	1.33971	0.208035	0.293262	31124	51	31073	19	FALSE	FALSE
rs1519480_C	312	Conduct disorders	mental disorders	0.411404	0.159794	1.0979	0.0664409	0.326424	58499	527	57972	5	FALSE	FALSE
rs1848068_T	338	Pain	neurological	0.396376	0.159794	1.02257	0.0158739	0.335494	57320	11343	45977	36	FALSE	FALSE
rs1848068_T	253.7	Other disorders of neurohypophysis	endocrine/metabolic	0.127603	0.159796	1.20821	0.134548	0.335157	53648	118	53530	33	FALSE	FALSE
rs7531911_G	170.2	Cancer of connective tissue	neoplasms	0.158736	0.159801	1.09284	0.0631528	0.294786	62330	591	61739	36	FALSE	FALSE
rs10133035_T	627.3	Postmenopausal atrophic vaginitis	genitourinary	0.506789	0.159803	0.936528	0.0466491	0.35184	24811	1115	23696	191	FALSE	FALSE
rs9489217_C	371.21	Allergic conjunctivitis	sense organs	0.919292	0.159803	0.937311	0.0460541	0.45148	55101	980	54121	19	FALSE	FALSE
rs12631733_T	907	Injuries to the nervous system	injuries & poisonings	0.717542	0.159812	1.15997	0.105563	0.160223	62669	306	62363	172	FALSE	FALSE
rs10464106_C	253.1	Pituitary hyperfunction	endocrine/metabolic	0.700278	0.159817	1.24708	0.157082	0.107239	53740	181	53559	3	FALSE	FALSE
rs4237150_C	209	Neuroendocrine tumors	neoplasms	0.841809	0.159823	0.853273	0.112883	0.41171	63161	168	62993	151	FALSE	FALSE
rs4701619_C	374.2	Lagophthalmos	sense organs	0.982834	0.159823	0.698741	0.255021	0.185755	54133	65	54068	71	FALSE	FALSE
rs4812816_A	345.11	Generalized convulsive epilepsy	neurological	0.279	0.159824	0.911943	0.0655762	0.216721	47868	761	47107	39	FALSE	FALSE
rs55754152_A	401.22	Hypertensive chronic kidney disease	circulatory system	0.722408	0.159826	0.911889	0.0656184	0.0517001	35174	3428	31746	28	FALSE	FALSE
rs12746673_C	426.32	Left bundle branch block	circulatory system	0.0571261	0.15983	0.904156	0.0716774	0.209034	37549	652	36897	636	FALSE	FALSE
rs4558932_C	446.4	Wegener's granulomatosis	circulatory system	0.039427	0.159836	1.21274	0.137221	0.212031	50712	143	50569	523	FALSE	FALSE
rs56149656_G	367	Disorders of refraction and accommodation; blindness and low vision	sense organs	0.0559522	0.159838	0.939936	0.0440685	0.106312	60487	3027	57460	88	FALSE	FALSE
rs2564929_T	530.2	Esophageal bleeding (varices/hemorrhage)	digestive	0.740316	0.159845	1.07081	0.048674	0.326323	38206	986	37220	10	FALSE	FALSE
rs757209_A	381.1	Otitis media	sense organs	0.0893746	0.159855	1.04583	0.0318811	0.407292	56090	2210	53880	544	FALSE	FALSE
rs10937714_C	568.1	Peritoneal adhesions (postoperative) (postinfection)	digestive	0.379856	0.159857	1.11266	0.0759485	0.211698	51427	496	50931	566	FALSE	FALSE
rs3087948_T	90.2	Gonococcal infections	infectious diseases	0.904837	0.159859	1.35433	0.215794	0.188357	62854	61	62793	78	FALSE	FALSE
rs3802113_G	274	Gout and other crystal arthropathies	endocrine/metabolic	0.610412	0.15986	0.943777	0.0411694	0.165153	62091	2435	59656	61	FALSE	FALSE
rs6103716_C	556.11	Angiodysplasia of intestine (without mention of hemorrhage)	digestive	0.398453	0.159874	1.27761	0.174309	0.313541	40773	72	40701	53	FALSE	FALSE
rs142848532_T	395	Heart valve disorders	circulatory system	0.52712	0.159874	0.933339	0.049084	0.0474078	55339	5700	49639	929	FALSE	FALSE
rs6749367_T	204.21	Myeloid leukemia, acute	neoplasms	0.49468	0.159887	0.91124	0.0661346	0.253102	60288	641	59647	439	FALSE	FALSE
rs2285676_G	287.3	Thrombocytopenia	hematopoietic	0.435069	0.159889	0.965742	0.0248028	0.377568	51490	3808	47682	22	FALSE	FALSE
rs11890449_T	756.3	Congenital anomalies of muscle, tendon, fascia, and connective tissue	congenital anomalies	0.948939	0.159896	0.528493	0.453761	0.0516026	60995	90	60905	48	FALSE	FALSE
rs11564710_A	10	Tuberculosis	infectious diseases	0.754256	0.15991	1.22817	0.146244	0.415884	51399	95	51304	115	FALSE	FALSE
rs34506303_G	527	Diseases of the salivary glands	digestive	0.488593	0.159913	0.900493	0.0745805	0.157919	58340	731	57609	1031	FALSE	FALSE
rs6026592_A	411.9	Other acute and subacute forms of ischemic heart disease	circulatory system	0.210246	0.159918	1.18624	0.121527	0.378744	46369	139	46230	119	FALSE	FALSE
rs11042984_C	70.4	Chronic hepatitis	infectious diseases	0.903688	0.15992	1.11492	0.077409	0.413836	49731	344	49387	217	FALSE	FALSE
rs4433533_G	958.1	Postoperative shock	injuries & poisonings	0.523767	0.159923	1.25055	0.159099	0.214726	61923	103	61820	16	FALSE	FALSE
rs2948567_T	275.1	Disorders of iron metabolism	hematopoietic	0.918758	0.159927	0.872708	0.0968849	0.333021	55492	255	55237	285	FALSE	FALSE
rs16860758_G	592.2	Urethritis and urethral syndrome	genitourinary	0.233457	0.159929	1.37177	0.224936	0.184687	45485	55	45430	487	FALSE	FALSE
rs76177300_A	386.2	Peripheral or central vertigo	sense organs	0.963212	0.159931	0.836773	0.126807	0.0456525	52823	855	51968	775	FALSE	FALSE
rs7163757_T	291	Other specified nonpsychotic and/or transient mental disorders	mental disorders	0.984378	0.159937	1.04288	0.029876	0.423431	51901	2403	49498	29	FALSE	FALSE
rs4400674_A	872	Traumatic amputation	injuries & poisonings	0.728663	0.159939	0.843763	0.12089	0.385232	55817	151	55666	1	FALSE	FALSE
rs6485473_G	750	Digestive congenital anomalies	congenital anomalies	0.302564	0.15994	1.09873	0.0669992	0.315633	59699	511	59188	70	FALSE	FALSE
rs13282002_C	414	Other forms of chronic heart disease	circulatory system	0.370472	0.159941	1.05187	0.0359844	0.158253	49263	3221	46042	334	FALSE	FALSE
rs6817471_C	952	Spinal cord injury without evidence of spinal bone injury	injuries & poisonings	0.0761798	0.15995	0.789803	0.167923	0.335729	63243	87	63156	41	FALSE	FALSE
rs12531914_A	732.7	Osteochondritis dissecans	musculoskeletal	0.802683	0.159956	0.737179	0.216994	0.26883	49641	63	49578	109	FALSE	FALSE
rs4701619_C	961	Poisoning by other anti-infectives	injuries & poisonings	0.839609	0.159957	1.22151	0.142388	0.186276	46482	147	46335	65	FALSE	FALSE
rs11989843_G	394.3	Aortic valve disease	circulatory system	0.897752	0.15996	0.567537	0.403108	0.195556	50088	29	50059	398	FALSE	FALSE
rs2074090_G	695.2	Bullous dermatoses	dermatologic	0.179357	0.159963	1.26559	0.167618	0.353779	52636	74	52562	287	FALSE	FALSE
rs7405696_C	841	Sprains and strains of back and neck	injuries & poisonings	0.0139736	0.159964	1.07317	0.0502547	0.407655	55379	830	54549	472	FALSE	FALSE
rs10771372_T	656	Other perinatal conditions of fetus or newborn	pregnancy complications	0.415717	0.159965	0.90925	0.0677029	0.191366	62229	991	61238	510	FALSE	FALSE
rs10116772_A	426.31	Right bundle branch block	circulatory system	0.134607	0.159968	1.10511	0.071124	0.411148	37872	413	37459	32	FALSE	FALSE
rs11042984_C	214.1	Lipoma of skin and subcutaneous tissue	neoplasms	0.701754	0.15999	1.11563	0.0778703	0.413376	61403	338	61065	274	FALSE	FALSE
rs3087948_T	681.5	Cellulitis and abscess of leg, except foot	dermatologic	0.84423	0.159991	0.9357	0.0472996	0.187353	53271	1610	51661	61	FALSE	FALSE
rs6438788_G	938.2	Chronic dermatitis due to solar radiation	dermatologic	0.05241	0.159992	1.05961	0.0412054	0.462791	49948	1258	48690	62	FALSE	FALSE
rs72979712_T	781.2	Abnormal posture	symptoms	0.510472	0.159992	0.802695	0.156417	0.0522282	60341	505	59836	64	FALSE	FALSE
rs4400674_A	286.13	Congenital factor VIII disorder	hematopoietic	0.687341	0.160002	0.78111	0.175821	0.384686	47774	74	47700	1	FALSE	FALSE
rs112412537_A	459.7	Blood vessel replaced	circulatory system	0.854969	0.160002	1.41832	0.248724	0.0391802	49987	156	49831	660	FALSE	FALSE
rs867635_T	695.21	Dermatitis herpetiformis	dermatologic	0.431779	0.160003	1.77019	0.406449	0.0796726	52835	26	52809	22	FALSE	FALSE
rs1250590_A	722.8	Postlaminectomy syndrome	musculoskeletal	0.914489	0.160004	1.08525	0.0582281	0.475494	49090	600	48490	831	FALSE	FALSE
rs2948567_T	989	Toxic effect of other substances, chiefly nonmedicinal as to source	injuries & poisonings	0.918856	0.160013	1.41697	0.248053	0.333721	62720	34	62686	328	FALSE	FALSE
rs6026592_A	149.2	Cancer of nasopharynx	neoplasms	0.0669502	0.160016	1.2226	0.143042	0.380042	61213	100	61113	160	FALSE	FALSE
rs2074090_G	573.9	Abnormal serum enzyme levels	digestive	0.234593	0.160016	0.945911	0.0395776	0.351165	47902	1475	46427	272	FALSE	FALSE
rs6899343_T	217.1	Nevus, non-neoplastic	neoplasms	0.79454	0.160017	0.872337	0.0972085	0.246045	55441	307	55134	442	FALSE	FALSE
rs11989843_G	41.11	Methicillin sensitive Staphylococcus aureus	infectious diseases	0.806662	0.160017	1.08274	0.0565794	0.195568	51987	962	51025	418	FALSE	FALSE
rs3213571_C	130	Spirochetal infection	infectious diseases	0.965276	0.160018	1.45964	0.269172	0.083307	60151	65	60086	123	FALSE	FALSE
rs7632381_C	528.1	Stomatitis and mucositis	digestive	0.127854	0.160033	0.928432	0.0528544	0.436541	59314	748	58566	10	FALSE	FALSE
rs6103716_C	585.4	Chronic kidney disease, Stage I or II	genitourinary	0.80964	0.160034	1.06209	0.0428734	0.314886	47206	1287	45919	66	FALSE	FALSE
rs4400674_A	771.2	Cramp of limb	symptoms	0.606511	0.160035	0.848055	0.117307	0.384901	54579	161	54418	1	FALSE	FALSE
rs3087948_T	755.6	Other congenital anomalies of lower limb, including pelvic girdle	congenital anomalies	0.929354	0.160037	0.83324	0.129851	0.188292	61102	228	60874	75	FALSE	FALSE
rs7693_T	851	Complications of transplants and reattached limbs	injuries & poisonings	0.381509	0.160039	1.08597	0.0587003	0.364553	54394	625	53769	53	FALSE	FALSE
rs6136447_G	596	Other disorders of bladder	genitourinary	0.317265	0.16004	0.93607	0.0470235	0.139311	58319	2061	56258	179	FALSE	FALSE
rs72648855_T	627.22	Need for Hormone replacement therapy (postmenopausal)	genitourinary	0.170491	0.160041	0.859975	0.107373	0.104622	24407	547	23860	9	FALSE	FALSE
rs72650615_C	627.22	Need for Hormone replacement therapy (postmenopausal)	genitourinary	0.170491	0.160041	0.859975	0.107373	0.104622	24407	547	23860	9	FALSE	FALSE
rs1250095_T	796	Elevated prostate specific antigen [PSA]	genitourinary	0.886949	0.160043	0.938104	0.0454791	0.379092	21752	1205	20547	119	FALSE	FALSE
rs6790843_A	191.1	Cancer of brain and nervous system	neoplasms	0.21573	0.160045	0.923934	0.0563124	0.374051	61517	702	60815	63	FALSE	FALSE
rs3733227_C	619	Noninflammatory female genital disorders	genitourinary	0.54897	0.160052	1.05307	0.0368066	0.334096	32766	1750	31016	1	FALSE	FALSE
rs3087948_T	172	Skin cancer	neoplasms	0.947154	0.160054	1.03886	0.0271341	0.187299	57950	5319	52631	70	FALSE	FALSE
rs2523506_T	522	Diseases of pulp and periapical tissues	digestive	0.614659	0.160058	0.79999	0.158844	0.160665	57766	173	57593	27	FALSE	FALSE
rs10842991_T	520	Disorders of tooth development	digestive	0.586508	0.160062	0.863699	0.104303	0.192061	57461	331	57130	512	FALSE	FALSE
rs3213571_C	377.3	Optic neuritis/neuropathy	sense organs	0.83351	0.160066	0.776208	0.180329	0.08366	54333	253	54080	105	FALSE	FALSE
rs10993460_C	743.11	Osteoporosis NOS	musculoskeletal	0.576827	0.160067	0.935816	0.0472194	0.0881036	55378	3516	51862	42	FALSE	FALSE
rs117252445_A	614.1	Pelvic peritoneal adhesions, female (postoperative) (postinfection)	genitourinary	0.675864	0.160067	1.41313	0.246155	0.0565738	31154	119	31035	58	FALSE	FALSE
rs10133035_T	384.4	Perforation of tympanic membrane	sense organs	0.669678	0.160068	0.891339	0.0818811	0.353069	54342	341	54001	395	FALSE	FALSE
rs1848067_T	458.9	Hypotension NOS	circulatory system	0.791969	0.160069	1.03321	0.023259	0.36124	54868	4464	50404	53	FALSE	FALSE
rs76369685_A	977	Personal history of allergy to medicinal agents	injuries & poisonings	0.140013	0.16007	0.91625	0.0622602	0.0581438	48767	2671	46096	334	FALSE	FALSE
rs28582094_G	941	Adverse reaction to serum or vaccine	injuries & poisonings	0.383022	0.16007	0.789394	0.168339	0.268247	48817	102	48715	39	FALSE	FALSE
rs925095_T	81.1	Graft-versus-host disease	infectious diseases	0.958426	0.160074	0.779451	0.177365	0.381662	58781	72	58709	171	FALSE	FALSE
rs72650616_A	443	Peripheral vascular disease	circulatory system	0.0555971	0.160075	0.935972	0.0471017	0.107473	53725	2730	50995	86	FALSE	FALSE
rs9901746_A	767	Cervicocranial/Cervicobrachial syndrome	symptoms	0.163634	0.160082	1.34197	0.209382	0.407008	54537	46	54491	582	FALSE	FALSE
rs1848068_T	378.1	Strabismus (not specified as paralytic)	sense organs	0.208	0.160091	1.08954	0.0610429	0.334946	54758	608	54150	33	FALSE	FALSE
rs8003022_G	458.2	Iatrogenic hypotension	circulatory system	0.927164	0.160096	1.15298	0.101332	0.392672	50611	200	50411	44	FALSE	FALSE
rs6026591_A	694	Dyschromia and Vitiligo	dermatologic	0.678846	0.160098	1.05174	0.0359111	0.380307	54431	1721	52710	131	FALSE	FALSE
rs7632381_C	426.8	Other cardiac conduction disorders	circulatory system	0.0327749	0.160098	0.8624	0.105383	0.43499	37671	189	37482	7	FALSE	FALSE
rs11650000_A	420.22	Chronic pericarditis	circulatory system	0.259701	0.160103	1.1537	0.101781	0.452985	56812	195	56617	189	FALSE	FALSE
rs4775238_A	750.21	Congenital anomalies of intestine	congenital anomalies	0.445588	0.160103	0.865356	0.102949	0.415753	59219	201	59018	246	FALSE	FALSE
rs2523504_T	727.4	Ganglion and cyst of synovium, tendon, and bursa	musculoskeletal	0.980489	0.160105	1.0984	0.0668169	0.26165	47468	562	46906	0	FALSE	FALSE
rs777355_A	626.12	Excessive or frequent menstruation	genitourinary	0.0271835	0.16011	1.06787	0.0467464	0.480567	24726	973	23753	128	FALSE	FALSE
rs10771372_T	411.3	Angina pectoris	circulatory system	0.364878	0.160115	0.944102	0.0409497	0.190591	48284	2314	45970	408	FALSE	FALSE
rs16969990_T	189.11	Malignant neoplasm of kidney, except pelvis	neoplasms	0.872718	0.160118	1.13876	0.0925063	0.0694308	61925	848	61077	41	FALSE	FALSE
rs2971670_T	301	Personality disorders	mental disorders	0.400049	0.160128	0.866064	0.102372	0.176085	36559	370	36189	30	FALSE	FALSE
rs2074090_G	274.2	Crystal arthropathies	endocrine/metabolic	0.161137	0.160128	0.864165	0.103935	0.352929	59621	216	59405	328	FALSE	FALSE
rs6128461_T	172.1	Melanomas of skin, dx or hx	neoplasms	0.204892	0.160141	0.946968	0.0387939	0.379955	54142	1494	52648	51	FALSE	FALSE
rs3733227_C	277	Other disorders of metabolism	endocrine/metabolic	0.0277639	0.160145	0.933054	0.0493327	0.335312	60132	961	59171	2	FALSE	FALSE
rs11776904_C	697	Sarcoidosis	dermatologic	0.664992	0.160156	1.17067	0.112192	0.157569	52269	272	51997	888	FALSE	FALSE
rs1799884_T	198.5	Secondary malignancy of brain/spine	neoplasms	0.105788	0.160169	0.91784	0.0610408	0.178579	46058	995	45063	1	FALSE	FALSE
rs7405696_C	270.2	Disorders of amino-acid metabolism	endocrine/metabolic	0.263286	0.160178	0.803649	0.155641	0.40798	58645	92	58553	504	FALSE	FALSE
rs6889788_A	374.2	Lagophthalmos	sense organs	0.98322	0.160179	0.698953	0.255023	0.185703	54143	65	54078	61	FALSE	FALSE
rs11708903_G	713.5	Arthropathy associated with neurological disorders	musculoskeletal	0.330321	0.160179	0.847491	0.11782	0.45449	51956	149	51807	71	FALSE	FALSE
rs34506303_G	721.1	Spondylosis without myelopathy	musculoskeletal	0.348597	0.160179	0.953262	0.0340812	0.158516	52263	3776	48487	903	FALSE	FALSE
rs112412537_A	753	Congenital anomalies of the eye	congenital anomalies	0.852748	0.16018	1.49471	0.28618	0.0393452	61024	117	60907	785	FALSE	FALSE
rs6128461_T	701	Other hypertrophic and atrophic conditions of skin	dermatologic	0.00237282	0.160181	0.960974	0.028344	0.379787	58721	2833	55888	54	FALSE	FALSE
rs1364809_C	523.1	Gingivitis	digestive	0.237923	0.160182	1.27417	0.17252	0.0251557	58138	528	57610	10	FALSE	FALSE
rs2239525_G	384.4	Perforation of tympanic membrane	sense organs	0.937676	0.160182	0.88123	0.090025	0.261152	54719	341	54378	0	FALSE	FALSE
rs2239526_G	384.4	Perforation of tympanic membrane	sense organs	0.937676	0.160182	0.88123	0.090025	0.261152	54719	341	54378	0	FALSE	FALSE
rs12302189_A	560.4	Other intestinal obstruction	digestive	0.805069	0.160189	0.882641	0.0888874	0.0558012	42069	1402	40667	92	FALSE	FALSE
rs112412537_A	172.21	Basal cell carcinoma	neoplasms	0.886055	0.160195	1.14059	0.0936678	0.0389754	53521	1467	52054	700	FALSE	FALSE
rs62432360_C	695.21	Dermatitis herpetiformis	dermatologic	0.870427	0.160199	0.515839	0.471346	0.178144	52160	25	52135	723	FALSE	FALSE
rs2971670_T	300.11	Generalized anxiety disorder	mental disorders	0.405446	0.160205	1.06407	0.0442209	0.176686	37994	1805	36189	33	FALSE	FALSE
rs3733227_C	531.3	Duodenal ulcer	digestive	0.0987012	0.160205	0.873385	0.0963974	0.335198	59896	255	59641	2	FALSE	FALSE
rs7693_T	367.1	Myopia	sense organs	0.0745802	0.160207	1.05257	0.0364826	0.363437	59145	1662	57483	60	FALSE	FALSE
rs6817471_C	253.7	Other disorders of neurohypophysis	endocrine/metabolic	0.119243	0.160216	1.20798	0.134544	0.3352	53647	118	53529	34	FALSE	FALSE
rs28578604_T	386	Vertiginous syndromes and other disorders of vestibular system	sense organs	0.82169	0.160216	0.933184	0.0492423	0.219884	53908	1284	52624	68	FALSE	FALSE
rs2380950_G	342	Hemiplegia	neurological	0.224333	0.160217	0.862893	0.105006	0.0951069	47720	600	47120	27	FALSE	FALSE
rs1250109_C	428.4	Heart failure with preserved EF [Diastolic heart failure]	circulatory system	0.557464	0.160221	0.944524	0.0406416	0.17247	52041	2432	49609	18	FALSE	FALSE
rs8070737_T	275.5	Disorders of calcium/phosphorus metabolism	endocrine/metabolic	0.0142575	0.160223	1.06328	0.0436932	0.18131	57239	1756	55483	23	FALSE	FALSE
rs4400674_A	770	Myalgia and myositis unspecified	symptoms	0.780157	0.160227	1.03754	0.0262409	0.385723	60200	3307	56893	1	FALSE	FALSE
rs1848068_T	415.1	Acute pulmonary heart disease	circulatory system	0.368668	0.160229	0.945944	0.0395724	0.335777	52724	1523	51201	33	FALSE	FALSE
rs28578604_T	117.1	Histoplasmosis	infectious diseases	0.252774	0.16023	0.832893	0.130207	0.219249	53697	194	53503	71	FALSE	FALSE
rs72979712_T	10	Tuberculosis	infectious diseases	0.712412	0.160234	1.47786	0.278146	0.0519939	51458	94	51364	53	FALSE	FALSE
rs2133705_C	608	Other disorders of male genital organs	genitourinary	0.25894	0.160245	1.09678	0.0657864	0.484331	19753	481	19272	311	FALSE	FALSE
rs6483215_A	279.1	Immunity deficiency	endocrine/metabolic	0.646977	0.160246	1.05369	0.0372424	0.235424	58074	2029	56045	69	FALSE	FALSE
rs4887810_A	726.2	Synoviopathy	musculoskeletal	0.265382	0.160252	1.17776	0.116517	0.326122	46823	161	46662	254	FALSE	FALSE
rs4930046_A	264.3	Delayed milestones	endocrine/metabolic	0.0955582	0.160252	0.917792	0.0610906	0.480233	43507	632	42875	495	FALSE	FALSE
rs497273_C	290.11	Alzheimer's disease	mental disorders	0.668109	0.160259	1.10118	0.0686388	0.346	49776	481	49295	242	FALSE	FALSE
rs1905505_A	284.1	Pancytopenia	hematopoietic	0.805842	0.160259	0.939466	0.0444689	0.288801	41101	1329	39772	228	FALSE	FALSE
rs497273_C	214	Lipoma	neoplasms	0.160585	0.16026	1.0925	0.063001	0.345395	61599	554	61045	294	FALSE	FALSE
rs4400674_A	748	Anomalies of respiratory system, congenital	congenital anomalies	0.713098	0.160262	0.883073	0.0885544	0.385527	62329	290	62039	1	FALSE	FALSE
rs11042985_G	350.3	Lack of coordination	neurological	0.909842	0.160271	0.94642	0.0392186	0.413585	54950	1405	53545	219	FALSE	FALSE
rs12493_T	374.2	Lagophthalmos	sense organs	0.982921	0.160277	0.699014	0.25502	0.185698	54139	65	54074	65	FALSE	FALSE
rs497273_C	732	Osteochondropathies	musculoskeletal	0.10125	0.160278	1.17486	0.114768	0.344492	49618	165	49453	241	FALSE	FALSE
rs1250095_T	647	Infectious and parasitic complications affecting pregnancy	pregnancy complications	0.673534	0.160282	1.18118	0.118591	0.379413	34560	147	34413	189	FALSE	FALSE
rs1016565_A	755	Congenital anomalies of limbs	congenital anomalies	0.82111	0.160286	1.10657	0.0721236	0.310359	61271	448	60823	131	FALSE	FALSE
rs117252445_A	348	Other conditions of brain	neurological	0.852476	0.160287	0.917528	0.0613	0.0558973	49904	2838	47066	92	FALSE	FALSE
rs2380949_G	365.11	Primary open angle glaucoma	sense organs	0.228922	0.160287	1.17865	0.117064	0.0960008	57286	380	56906	57	FALSE	FALSE
rs2268569_T	593.2	Microscopic hematuria	genitourinary	0.477986	0.160299	0.822608	0.139079	0.0821794	46289	409	45880	6	FALSE	FALSE
rs10734253_G	727.5	Rupture of synovium	musculoskeletal	0.626396	0.160303	1.1818	0.118966	0.437286	46959	143	46816	94	FALSE	FALSE
rs1971152_C	709	Diffuse diseases of connective tissue	dermatologic	0.924699	0.160305	0.942744	0.0419934	0.411074	52746	1234	51512	398	FALSE	FALSE
rs2894536_C	53	Herpes zoster	infectious diseases	0.218773	0.160312	0.912693	0.0650673	0.158332	50233	969	49264	351	FALSE	FALSE
rs9489217_C	569.1	Toxic gastroenteritis and colitis	digestive	0.879256	0.160315	1.26363	0.166658	0.450638	51527	72	51455	15	FALSE	FALSE
rs35533056_A	748	Anomalies of respiratory system, congenital	congenital anomalies	0.872736	0.160319	0.882584	0.0889609	0.384416	62007	287	61720	332	FALSE	FALSE
rs10039427_A	213	Benign neoplasm of bone and articular cartilage	neoplasms	0.683245	0.160325	1.18989	0.123833	0.185767	47904	199	47705	190	FALSE	FALSE
rs6885132_G	735.2	Acquired toe deformities	musculoskeletal	0.126218	0.160329	1.1129	0.076193	0.100537	55169	906	54263	93	FALSE	FALSE
rs2924447_A	687.4	Disturbance of skin sensation	dermatologic	0.40751	0.160331	0.94811	0.0379536	0.141418	50432	3222	47210	499	FALSE	FALSE
rs35533056_A	427.42	Cardiac arrest	circulatory system	0.655942	0.160333	0.911997	0.0656137	0.385166	37798	515	37283	211	FALSE	FALSE
rs5210_A	709.2	Sicca syndrome	dermatologic	0.437752	0.160335	1.10314	0.0699179	0.376843	52291	430	51861	24	FALSE	FALSE
rs10116772_A	270.3	Disorders of plasma protein metabolism	endocrine/metabolic	0.700818	0.160338	0.929526	0.0520542	0.40956	59769	784	58985	56	FALSE	FALSE
rs4558932_C	276.12	Hyposmolality and/or hyponatremia	endocrine/metabolic	0.685392	0.160341	1.04237	0.0295569	0.212296	43915	3804	40111	450	FALSE	FALSE
rs497273_C	90.2	Gonococcal infections	infectious diseases	0.0652353	0.16036	0.753412	0.201689	0.345776	62649	61	62588	296	FALSE	FALSE
rs2894536_C	327.72	Sleep related leg cramps	neurological	0.521367	0.160361	1.5041	0.290766	0.159466	46104	36	46068	335	FALSE	FALSE
rs1848068_T	952	Spinal cord injury without evidence of spinal bone injury	injuries & poisonings	0.0822959	0.160364	0.789986	0.167924	0.335687	63245	87	63158	39	FALSE	FALSE
rs6867984_A	578.2	Blood in stool	digestive	0.187139	0.160373	1.07069	0.0486526	0.107417	51058	2207	48851	12	FALSE	FALSE
rs56149656_G	707.1	Decubitus ulcer	dermatologic	0.0347784	0.160376	1.11103	0.0750015	0.106579	60570	885	59685	86	FALSE	FALSE
rs2133705_C	334	Degenerative disease of the spinal cord	neurological	0.109055	0.160378	1.07833	0.0537218	0.488656	47116	708	46408	793	FALSE	FALSE
rs116761056_T	612.2	Hypertrophy of breast (Gynecomastia)	genitourinary	0.00530699	0.16038	0.606075	0.356713	0.0189491	55781	349	55432	151	FALSE	FALSE
rs72727388_C	514	Abnormal findings examination of lungs	respiratory	0.539273	0.160382	0.966554	0.0242334	0.272778	56942	4856	52086	710	FALSE	FALSE
rs6889788_A	428.2	Heart failure NOS	circulatory system	0.96367	0.160382	0.938806	0.0449827	0.186082	51402	1836	49566	62	FALSE	FALSE
rs117252445_A	71.1	HIV infection, symptomatic	infectious diseases	0.702158	0.160384	1.17098	0.112442	0.0560572	50172	674	49498	96	FALSE	FALSE
rs6026592_A	327.7	Sleep related movement disorders	neurological	0.395972	0.160386	1.06022	0.0416569	0.380554	47532	1267	46265	126	FALSE	FALSE
rs2523507_G	295	Schizophrenia and other psychotic disorders	mental disorders	0.868656	0.160386	1.0783	0.0537002	0.260418	37100	889	36211	5	FALSE	FALSE
rs10181515_T	287.2	Allergic purpura	hematopoietic	0.712991	0.160386	1.37397	0.226324	0.22574	47732	48	47684	18	FALSE	FALSE
rs12493_T	428.2	Heart failure NOS	circulatory system	0.96346	0.160387	0.938807	0.0449825	0.186083	51399	1836	49563	65	FALSE	FALSE
rs2523507_G	350	Abnormal movement	neurological	0.978677	0.160388	1.0323	0.0226486	0.260616	59275	5532	53743	9	FALSE	FALSE
rs11042985_G	529.1	Glossitis	digestive	0.814984	0.160401	1.31804	0.196724	0.4128	58412	52	58360	226	FALSE	FALSE
rs10937714_C	753.1	Congenital cataract and lens anomalies	congenital anomalies	0.00977506	0.160402	1.59022	0.330461	0.212287	61033	22	61011	668	FALSE	FALSE
rs11042984_C	260.21	Kwashiorkor	endocrine/metabolic	0.843448	0.160403	1.41749	0.248544	0.414013	43204	33	43171	192	FALSE	FALSE
rs11708067_G	790.1	Elevated sedimentation rate	symptoms	0.376876	0.160407	1.1388	0.0925957	0.235805	54104	304	53800	3	FALSE	FALSE
rs4400674_A	362.31	Separation of retinal layers	sense organs	0.374226	0.160408	1.30924	0.191956	0.385701	56549	55	56494	1	FALSE	FALSE
rs72648855_T	411.2	Myocardial infarction	circulatory system	0.107171	0.160409	0.944016	0.0410433	0.106928	50300	3975	46325	23	FALSE	FALSE
rs72650615_C	411.2	Myocardial infarction	circulatory system	0.107171	0.160409	0.944016	0.0410433	0.106928	50300	3975	46325	23	FALSE	FALSE
rs4400674_A	303.4	Somatoform disorder	mental disorders	0.713914	0.16041	0.888823	0.0839619	0.383316	36526	312	36214	1	FALSE	FALSE
rs9489217_C	599	Other symptoms/disorders or the urinary system	genitourinary	0.760611	0.16042	0.977358	0.0163159	0.450051	54516	9587	44929	20	FALSE	FALSE
rs11626787_G	747.11	Cardiac shunt/ heart septal defect	congenital anomalies	0.755518	0.16042	0.944979	0.0403179	0.346641	59576	1460	58116	162	FALSE	FALSE
rs8003022_G	255.1	Adrenal hyperfunction	endocrine/metabolic	0.937754	0.160425	0.878041	0.09266	0.393459	53768	252	53516	46	FALSE	FALSE
rs4513637_G	522.5	Periapical abscess	digestive	0.023771	0.16043	1.21681	0.139801	0.175992	57244	158	57086	556	FALSE	FALSE
rs3802113_G	635	Hemorrhage during pregnancy; childbirth and postpartum	pregnancy complications	0.555117	0.160432	1.15139	0.100434	0.164166	32988	340	32648	17	FALSE	FALSE
rs6817471_C	378.1	Strabismus (not specified as paralytic)	sense organs	0.212848	0.160435	1.08946	0.0610432	0.334974	54755	608	54147	36	FALSE	FALSE
rs10734253_G	931	Contact dermatitis and other eczema due to plants [except food]	dermatologic	0.101396	0.160436	1.19459	0.126673	0.438989	48778	125	48653	101	FALSE	FALSE
rs4984980_A	245.2	Chronic thyroiditis	endocrine/metabolic	0.198664	0.160453	0.906731	0.0697587	0.189884	49517	727	48790	555	FALSE	FALSE
rs10039427_A	726.4	Calcaneal spur; Exostosis NOS	musculoskeletal	0.926214	0.160462	1.18577	0.121406	0.185196	46926	209	46717	199	FALSE	FALSE
rs6885132_G	575.8	Other disorders of biliary tract	digestive	0.11665	0.160462	1.12139	0.0816296	0.100539	57560	776	56784	88	FALSE	FALSE
rs16969990_T	442.1	Aortic aneurysm	circulatory system	0.825613	0.160471	1.11537	0.077795	0.0695631	52305	1269	51036	36	FALSE	FALSE
rs6485473_G	737	Curvature of spine	musculoskeletal	0.255818	0.160471	0.942149	0.04246	0.316187	55638	1350	54288	69	FALSE	FALSE
rs1125253_T	327.3	Sleep apnea	neurological	0.277794	0.160472	0.969601	0.0219959	0.273587	52762	6685	46077	356	FALSE	FALSE
rs1125251_T	327.3	Sleep apnea	neurological	0.277794	0.160472	0.969601	0.0219959	0.273587	52762	6685	46077	356	FALSE	FALSE
rs1250109_C	724.1	Disorders of sacrum	musculoskeletal	0.404429	0.160475	0.854634	0.111924	0.173349	49582	317	49265	16	FALSE	FALSE
rs4433533_G	381.2	Eustachian tube disorders	sense organs	0.69974	0.160479	0.944147	0.0409514	0.21545	56259	1893	54366	15	FALSE	FALSE
rs2941257_T	306.9	Tension headache	mental disorders	0.631748	0.16048	0.809801	0.150319	0.260618	36189	128	36061	167	FALSE	FALSE
rs1510148_T	250.15	Diabetes type 1 with peripheral circulatory disorders	endocrine/metabolic	0.696645	0.16048	0.753887	0.201298	0.260274	43850	74	43776	197	FALSE	FALSE
rs6031558_C	690.1	Seborrheic dermatitis	dermatologic	0.96359	0.160482	0.924791	0.0557105	0.328399	53569	759	52810	22	FALSE	FALSE
rs6136447_G	246.7	Abnormal results of function study of thyroid	endocrine/metabolic	0.611093	0.160483	0.849837	0.115937	0.139228	49523	352	49171	148	FALSE	FALSE
rs8070737_T	601.4	Balanoposthitis	genitourinary	0.88141	0.160487	0.623374	0.336751	0.181623	20694	42	20652	6	FALSE	FALSE
rs12531914_A	592.13	Chronic interstitial cystitis	genitourinary	0.914271	0.160492	1.15945	0.105419	0.269975	46008	214	45794	96	FALSE	FALSE
rs2268569_T	556	Ulceration of the lower GI tract	digestive	0.10245	0.160498	0.811701	0.148655	0.0814788	41115	367	40748	3	FALSE	FALSE
rs925095_T	453	Chronic venous hypertension	circulatory system	0.617347	0.160498	0.657825	0.298431	0.382943	44675	27	44648	136	FALSE	FALSE
rs6899343_T	743.21	Pathologic fracture of vertebrae	musculoskeletal	0.917542	0.160501	0.856274	0.110565	0.247264	51726	243	51483	439	FALSE	FALSE
rs4930046_A	750.13	Congenital anomalies of mouth/tongue	congenital anomalies	0.649446	0.160507	1.24354	0.155315	0.482141	58709	84	58625	649	FALSE	FALSE
rs4558932_C	281.13	Folate-deficiency anemia	hematopoietic	0.617451	0.160507	1.36003	0.21912	0.210725	39656	54	39602	402	FALSE	FALSE
rs12531914_A	344	Other paralytic syndromes	neurological	0.834662	0.160509	0.910548	0.0667744	0.26874	47652	604	47048	100	FALSE	FALSE
rs7693_T	618.1	Prolapse of vaginal walls	genitourinary	0.2799	0.160511	0.925117	0.0554632	0.362063	34697	757	33940	33	FALSE	FALSE
rs6136447_G	636.8	Cervical incompetence	pregnancy complications	0.952071	0.160517	1.32015	0.19792	0.141114	32658	86	32572	99	FALSE	FALSE
rs79896666_C	202.21	Nodular lymphoma	neoplasms	0.516537	0.160522	1.42572	0.25274	0.0568159	60036	104	59932	134	FALSE	FALSE
rs78551082_T	202.21	Nodular lymphoma	neoplasms	0.516537	0.160522	1.42572	0.25274	0.0568159	60036	104	59932	134	FALSE	FALSE
rs74628648_T	202.21	Nodular lymphoma	neoplasms	0.516537	0.160522	1.42572	0.25274	0.0568159	60036	104	59932	134	FALSE	FALSE
rs6899343_T	338.1	Acute pain	neurological	0.788416	0.160525	1.02923	0.0205325	0.246938	53159	7518	45641	435	FALSE	FALSE
rs6128461_T	727.6	Rupture of tendon, nontraumatic	musculoskeletal	0.610714	0.160528	1.08808	0.0601524	0.380839	47465	594	46871	39	FALSE	FALSE
rs6136447_G	379.51	Pigmentary iris degeneration	sense organs	0.292124	0.160531	0.432057	0.598023	0.140209	54048	23	54025	166	FALSE	FALSE
rs11002898_A	345.11	Generalized convulsive epilepsy	neurological	0.249043	0.160532	1.0872	0.0595806	0.249801	47788	761	47027	119	FALSE	FALSE
rs6889788_A	750.21	Congenital anomalies of intestine	congenital anomalies	0.901536	0.160539	0.823078	0.138751	0.186292	59388	201	59187	68	FALSE	FALSE
rs6899342_G	626.11	Absent or infrequent menstruation	genitourinary	0.46961	0.160544	1.10841	0.0733473	0.245459	24334	500	23834	37	FALSE	FALSE
rs1250095_T	741	Symptoms and disorders of the joints	musculoskeletal	0.942881	0.160546	1.03069	0.0215439	0.378994	56646	5071	51575	318	FALSE	FALSE
rs1510148_T	365.2	Primary angle-closure glaucoma	sense organs	0.811716	0.160547	0.847641	0.117798	0.261139	56918	203	56715	253	FALSE	FALSE
rs72979712_T	854	Complications of cardiac/vascular device, implant, and graft	injuries & poisonings	0.412824	0.160551	1.13569	0.0906777	0.0525611	54898	1134	53764	58	FALSE	FALSE
rs6483215_A	961.1	Poisoning/allergy of sulfonamides	injuries & poisonings	0.666072	0.160559	1.07335	0.0504435	0.235837	47431	1083	46348	60	FALSE	FALSE
rs6128461_T	722.7	Intervertebral disc disorder with myelopathy	musculoskeletal	0.094973	0.160561	1.15921	0.10529	0.379808	49425	187	49238	46	FALSE	FALSE
rs234866_A	71.1	HIV infection, symptomatic	infectious diseases	0.190712	0.160563	0.917688	0.0612166	0.308	50151	670	49481	118	FALSE	FALSE
rs3802113_G	41.11	Methicillin sensitive Staphylococcus aureus	infectious diseases	0.606494	0.160567	0.914071	0.0640319	0.165004	52335	968	51367	50	FALSE	FALSE
rs10039427_A	242	Thyrotoxicosis with or without goiter	endocrine/metabolic	0.843098	0.160567	1.08548	0.058454	0.184991	50078	957	49121	204	FALSE	FALSE
rs1250542_A	756	Other congenital musculoskeletal anomalies	congenital anomalies	0.99211	0.160571	1.10488	0.0710813	0.373873	61204	423	60781	175	FALSE	FALSE
rs2523507_G	286.7	Other and unspecified coagulation defects	hematopoietic	0.874981	0.160574	0.945422	0.0399988	0.258868	49417	1722	47695	6	FALSE	FALSE
rs10766395_C	276	Disorders of fluid, electrolyte, and acid-base balance	endocrine/metabolic	0.0890509	0.160575	1.02016	0.0142232	0.381842	55299	15145	40154	474	FALSE	FALSE
rs72650616_A	250.25	Diabetes type 2 with peripheral circulatory disorders	endocrine/metabolic	0.126609	0.160576	0.868377	0.100582	0.10715	44489	597	43892	78	FALSE	FALSE
rs11002898_A	743.2	Pathologic fracture	musculoskeletal	0.186572	0.160576	1.07907	0.0542332	0.251985	52652	886	51766	137	FALSE	FALSE
rs12453443_G	270.1	Disturbances of amino-acid transport	endocrine/metabolic	0.10416	0.160583	1.2172	0.140085	0.40448	58485	105	58380	687	FALSE	FALSE
rs2908289_A	300.3	Obsessive-compulsive disorders	mental disorders	0.290571	0.160583	1.12517	0.0840542	0.177048	36668	465	36203	12	FALSE	FALSE
rs78028320_A	502	Postinflammatory pulmonary fibrosis	respiratory	0.713474	0.160585	0.904367	0.071641	0.186915	43616	700	42916	250	FALSE	FALSE
rs79896666_C	857	Mechanical complication of unspecified genitourinary device, implant, and graft	injuries & poisonings	0.617947	0.160595	0.636372	0.32213	0.0563924	53837	134	53703	122	FALSE	FALSE
rs78551082_T	857	Mechanical complication of unspecified genitourinary device, implant, and graft	injuries & poisonings	0.617947	0.160595	0.636372	0.32213	0.0563924	53837	134	53703	122	FALSE	FALSE
rs74628648_T	857	Mechanical complication of unspecified genitourinary device, implant, and graft	injuries & poisonings	0.617947	0.160595	0.636372	0.32213	0.0563924	53837	134	53703	122	FALSE	FALSE
rs6136447_G	301.2	Antisocial/borderline personality disorder	mental disorders	0.478836	0.160599	0.809809	0.150355	0.137964	36332	214	36118	106	FALSE	FALSE
rs79896666_C	287.4	Qualitative platelet defects	hematopoietic	0.320401	0.160604	0.243193	1.00774	0.0562635	47633	36	47597	110	FALSE	FALSE
rs78551082_T	287.4	Qualitative platelet defects	hematopoietic	0.320401	0.160604	0.243193	1.00774	0.0562635	47633	36	47597	110	FALSE	FALSE
rs74628648_T	287.4	Qualitative platelet defects	hematopoietic	0.320401	0.160604	0.243193	1.00774	0.0562635	47633	36	47597	110	FALSE	FALSE
rs2908297_T	117.3	Blastomycotic infection	infectious diseases	0.118898	0.160605	1.6227	0.34503	0.156629	53579	24	53555	18	FALSE	FALSE
rs4812816_A	426.25	Other heart block	circulatory system	0.500339	0.160607	1.37323	0.226056	0.217176	37511	51	37460	31	FALSE	FALSE
rs116761056_T	317.11	Alcoholic liver damage	mental disorders	0.319863	0.16061	1.31936	0.197534	0.0192404	47816	544	47272	137	FALSE	FALSE
rs234866_A	38.1	Gram negative septicemia	infectious diseases	0.462794	0.160611	1.07792	0.0534769	0.307827	52112	815	51297	125	FALSE	FALSE
rs6485473_G	765	Cervical radiculitis	symptoms	0.696311	0.160613	1.06473	0.0447055	0.316298	56148	1164	54984	68	FALSE	FALSE
rs10937714_C	375.2	Epiphora	sense organs	0.331939	0.160618	1.24458	0.155953	0.212247	53711	110	53601	603	FALSE	FALSE
rs4513637_G	737.1	Kyphosis (acquired)	musculoskeletal	0.315053	0.160628	1.16675	0.109927	0.175537	54111	263	53848	529	FALSE	FALSE
rs72648855_T	790.8	Elevated C-reactive protein (CRP)	symptoms	0.603656	0.160628	0.843766	0.121086	0.106679	54200	417	53783	24	FALSE	FALSE
rs72650615_C	790.8	Elevated C-reactive protein (CRP)	symptoms	0.603656	0.160628	0.843766	0.121086	0.106679	54200	417	53783	24	FALSE	FALSE
rs1016565_A	385.5	Tympanosclerosis and middle ear disease related to otitis media	sense organs	0.329813	0.160629	1.28611	0.179349	0.309795	54336	67	54269	114	FALSE	FALSE
rs6026591_A	727.6	Rupture of tendon, nontraumatic	musculoskeletal	0.642225	0.16063	1.08807	0.0601655	0.380771	47392	594	46798	117	FALSE	FALSE
rs35533056_A	253.7	Other disorders of neurohypophysis	endocrine/metabolic	0.835835	0.160632	0.823843	0.13812	0.3861	53402	117	53285	285	FALSE	FALSE
rs4513637_G	411.1	Unstable angina (intermediate coronary syndrome)	circulatory system	0.696487	0.160639	0.936398	0.0468416	0.175314	47780	1875	45905	473	FALSE	FALSE
rs11989843_G	875	Non-healing surgical wound	injuries & poisonings	0.757415	0.160652	1.1836	0.120154	0.19551	55455	201	55254	437	FALSE	FALSE
rs6136447_G	870.5	Open wound of lip and mouth	injuries & poisonings	0.712153	0.160655	0.673652	0.281595	0.139069	55584	72	55512	165	FALSE	FALSE
rs11075256_G	443.8	Other specified peripheral vascular diseases	circulatory system	0.541073	0.160655	1.19724	0.128322	0.293907	51125	138	50987	84	FALSE	FALSE
rs580240_T	695.3	Rosacea	dermatologic	0.521799	0.160658	1.07238	0.0498108	0.486719	53648	824	52824	6	FALSE	FALSE
rs7693_T	500.1	Extrinsic allergic alveolitis	respiratory	0.807121	0.160659	1.4928	0.285598	0.365285	43128	25	43103	42	FALSE	FALSE
rs72727388_C	597.8	Urethral hypermobility/ISD	genitourinary	0.689881	0.160659	0.853195	0.113174	0.272892	55991	216	55775	691	FALSE	FALSE
rs13136239_A	704.2	Hirsutism	dermatologic	0.280293	0.160665	1.17787	0.116695	0.331512	57562	163	57399	629	FALSE	FALSE
rs142848532_T	840.1	Muscle/tendon sprain	injuries & poisonings	0.189507	0.160665	0.440232	0.584852	0.0471564	54192	69	54123	903	FALSE	FALSE
rs11075255_A	636	Early or threatened labor; hemorrhage in early pregnancy	pregnancy complications	0.917475	0.160667	0.945467	0.0399736	0.400922	33963	1440	32523	157	FALSE	FALSE
rs62432360_C	394.1	Mitral valve stenosis and aortic valve stenosis	circulatory system	0.277146	0.160667	1.11796	0.0794833	0.17878	50288	522	49766	705	FALSE	FALSE
rs11989843_G	289.9	Abnormality of red blood cells	hematopoietic	0.793273	0.160671	1.20102	0.130572	0.19572	45440	168	45272	372	FALSE	FALSE
rs777355_A	724	Other and unspecified disorders of back	musculoskeletal	0.4666	0.160671	0.940862	0.0434548	0.48155	50135	1110	49025	268	FALSE	FALSE
rs1905505_A	564	Functional digestive disorders	digestive	0.735724	0.160675	1.03848	0.0269153	0.288473	44200	3672	40528	248	FALSE	FALSE
rs2380950_G	414	Other forms of chronic heart disease	circulatory system	0.51752	0.160682	1.06403	0.0442457	0.0962792	49559	3237	46322	23	FALSE	FALSE
rs11776904_C	425.8	Other cardiomyopathy	circulatory system	0.458852	0.160684	1.26403	0.16703	0.157243	56009	115	55894	956	FALSE	FALSE
rs12302189_A	275.5	Disorders of calcium/phosphorus metabolism	endocrine/metabolic	0.892947	0.160689	0.895126	0.0789804	0.0553116	57158	1753	55405	111	FALSE	FALSE
rs5210_A	362.5	Toxic maculopathy of retina	sense organs	0.366025	0.160689	1.23783	0.152101	0.377469	56557	88	56469	27	FALSE	FALSE
rs55754152_A	316.1	Polyneuropathy due to drugs	mental disorders	0.805579	0.160695	0.773026	0.183529	0.0517895	47751	383	47368	30	FALSE	FALSE
rs6899342_G	429.2	Abnormal function study of cardiovascular system	circulatory system	0.973327	0.160695	0.915142	0.0632167	0.248329	50282	732	49550	81	FALSE	FALSE
rs4930046_A	735	Acquired foot deformities	musculoskeletal	0.540123	0.160696	0.954627	0.0331027	0.481999	55692	1924	53768	625	FALSE	FALSE
rs2941257_T	345.3	Convulsions	neurological	0.804248	0.160698	1.04266	0.0297791	0.260985	50066	3119	46947	219	FALSE	FALSE
rs2971670_T	345	Epilepsy, recurrent seizures, convulsions	neurological	0.455177	0.160699	1.04424	0.0308621	0.178253	50953	3848	47105	46	FALSE	FALSE
rs10771372_T	520	Disorders of tooth development	digestive	0.580261	0.160701	0.863889	0.104305	0.192019	57497	331	57166	475	FALSE	FALSE
rs4930046_A	287.3	Thrombocytopenia	hematopoietic	0.206878	0.160707	1.03443	0.0241298	0.481756	50977	3775	47202	552	FALSE	FALSE
rs2941257_T	70.1	Viral hepatitis A	infectious diseases	0.873807	0.160709	0.597965	0.366598	0.261499	49419	26	49393	210	FALSE	FALSE
rs76369685_A	475	Chronic sinusitis	respiratory	0.455873	0.16071	1.07854	0.0539024	0.0592312	45086	3174	41912	313	FALSE	FALSE
rs11776904_C	198.5	Secondary malignancy of brain/spine	neoplasms	0.555823	0.160711	1.08922	0.0609305	0.157094	45320	979	44341	789	FALSE	FALSE
rs10734253_G	509.8	Dependence on respirator [Ventilator] or supplemental oxygen	respiratory	0.0259715	0.160711	1.05715	0.0396225	0.438069	44404	1344	43060	91	FALSE	FALSE
rs4812816_A	344	Other paralytic syndromes	neurological	0.268665	0.160711	0.902283	0.0733077	0.216716	47710	603	47107	41	FALSE	FALSE
rs12493_T	750.21	Congenital anomalies of intestine	congenital anomalies	0.89942	0.160715	0.823147	0.13875	0.186282	59383	201	59182	73	FALSE	FALSE
rs55754152_A	389.5	Disorders of acoustic nerve	sense organs	0.95112	0.160717	1.7416	0.395536	0.0513818	54747	39	54708	38	FALSE	FALSE
rs13282002_C	585.31	Renal dialysis	genitourinary	0.733827	0.160726	1.08717	0.0595881	0.158138	46706	1021	45685	319	FALSE	FALSE
rs76177300_A	272.12	Hyperglyceridemia	endocrine/metabolic	0.422985	0.160726	1.20415	0.132446	0.04506	39514	595	38919	576	FALSE	FALSE
rs6026591_A	722.8	Postlaminectomy syndrome	musculoskeletal	0.0541668	0.160727	0.918377	0.0607055	0.379318	49767	603	49164	125	FALSE	FALSE
rs6031558_C	274.2	Crystal arthropathies	endocrine/metabolic	0.951055	0.160734	1.15143	0.100531	0.328345	59908	216	59692	26	FALSE	FALSE
rs10993460_C	53.1	Herpes zoster with nervous system complications	infectious diseases	0.5609	0.160734	0.734014	0.220466	0.0880146	49719	167	49552	39	FALSE	FALSE
rs72979712_T	614.4	Inflammatory diseases of uterus, except cervix	genitourinary	0.145409	0.160735	0.243051	1.00847	0.0533147	31089	33	31056	36	FALSE	FALSE
rs4812816_A	364.9	Cornea replaced by transplant	sense organs	0.0997621	0.160737	1.3761	0.227614	0.216822	56966	49	56917	43	FALSE	FALSE
rs6136447_G	255.11	Cushing's syndrome	endocrine/metabolic	0.651245	0.160742	0.73782	0.216783	0.138513	53522	113	53409	163	FALSE	FALSE
rs2268570_G	743.13	Other specified osteoporosis	musculoskeletal	0.87439	0.160761	0.944977	0.0403526	0.419371	52977	1334	51643	274	FALSE	FALSE
rs76369685_A	395.1	Nonrheumatic mitral valve disorders	circulatory system	0.102469	0.160765	1.07728	0.053077	0.059073	53400	3277	50123	343	FALSE	FALSE
rs4400674_A	465.4	Acute laryngitis and tracheitis	respiratory	0.791498	0.160765	0.872212	0.0974851	0.387568	45512	232	45280	1	FALSE	FALSE
rs10771372_T	272.1	Hyperlipidemia	endocrine/metabolic	0.572821	0.160765	0.974405	0.018487	0.191497	58121	18979	39142	476	FALSE	FALSE
rs2523507_G	384.4	Perforation of tympanic membrane	sense organs	0.937328	0.160767	0.881386	0.0900247	0.261104	54712	341	54371	7	FALSE	FALSE
rs234866_A	313.3	Autism	mental disorders	0.372244	0.160777	0.908234	0.0686316	0.307656	58424	581	57843	142	FALSE	FALSE
rs3733227_C	338	Pain	neurological	0.387302	0.160779	1.02251	0.0158705	0.335405	57353	11348	46005	1	FALSE	FALSE
rs6031558_C	375.1	Dry eyes	sense organs	0.928164	0.160782	0.956817	0.0314759	0.327684	56675	2514	54161	22	FALSE	FALSE
rs7531911_G	519.1	Tracheostomy complications	respiratory	0.326643	0.160782	0.828101	0.134493	0.295789	56324	145	56179	32	FALSE	FALSE
rs2074090_G	480	Pneumonia	respiratory	0.00589928	0.160785	0.973206	0.0193657	0.353718	53889	6871	47018	290	FALSE	FALSE
rs117252445_A	366.2	Senile cataract	sense organs	0.610387	0.16079	0.932483	0.0498459	0.0558629	60201	4594	55607	108	FALSE	FALSE
rs497273_C	427.21	Atrial fibrillation	circulatory system	0.598599	0.160792	1.0327	0.0229438	0.344456	43756	6432	37324	207	FALSE	FALSE
rs730497_A	578	Gastrointestinal hemorrhage	digestive	0.259776	0.160794	0.96061	0.0286558	0.178469	53491	4669	48822	40	FALSE	FALSE
rs7946714_C	364.2	Corneal edema	sense organs	0.149008	0.1608	0.735179	0.21937	0.215394	56977	75	56902	59	FALSE	FALSE
rs1250542_A	364.1	Corneal opacity	sense organs	0.978926	0.160804	1.1552	0.10288	0.374724	56994	197	56797	163	FALSE	FALSE
rs7405696_C	500.1	Extrinsic allergic alveolitis	respiratory	0.356587	0.160806	0.6441	0.313685	0.407436	42819	24	42795	364	FALSE	FALSE
rs11650000_A	110.2	Dermatomycoses	infectious diseases	0.179596	0.160808	0.843922	0.121007	0.453459	53544	142	53402	176	FALSE	FALSE
rs1250542_A	302	Sexual and gender identity disorders	mental disorders	0.904699	0.160809	1.12683	0.0851461	0.374492	36404	290	36114	107	FALSE	FALSE
rs11085259_T	636.1	Threatened premature labor	pregnancy complications	0.667277	0.160813	0.875217	0.0950437	0.179992	32996	425	32571	97	FALSE	FALSE
rs10860209_A	185	Cancer of prostate	neoplasms	0.0285207	0.160813	1.07792	0.0535053	0.150627	22184	1658	20526	141	FALSE	FALSE
rs10993460_C	756.5	Congenital osteodystrophies	congenital anomalies	0.903082	0.160819	1.45411	0.266979	0.0879068	60968	65	60903	46	FALSE	FALSE
rs3733227_C	375	Disorders of lacrimal system	sense organs	0.238743	0.160821	1.14659	0.0975498	0.334736	54407	228	54179	2	FALSE	FALSE
rs925095_T	364	Corneal opacity and other disorders of cornea	sense organs	0.929534	0.160823	1.10691	0.0724326	0.381118	57204	402	56802	163	FALSE	FALSE
rs62405452_A	578.2	Blood in stool	digestive	0.190557	0.160833	1.07061	0.0486529	0.107425	51059	2207	48852	11	FALSE	FALSE
rs62405453_A	578.2	Blood in stool	digestive	0.190557	0.160833	1.07061	0.0486529	0.107425	51059	2207	48852	11	FALSE	FALSE
rs62405454_C	578.2	Blood in stool	digestive	0.190557	0.160833	1.07061	0.0486529	0.107425	51059	2207	48852	11	FALSE	FALSE
rs6485473_G	535	Gastritis and duodenitis	digestive	0.26953	0.16084	0.946565	0.0391627	0.316448	55148	1588	53560	65	FALSE	FALSE
rs8121252_T	172.11	Melanomas of skin	neoplasms	0.0807301	0.160847	0.940606	0.0436671	0.341269	53748	1231	52517	195	FALSE	FALSE
rs11042985_G	381	Otitis media and Eustachian tube disorders	sense organs	0.793397	0.160851	0.965775	0.0248354	0.412689	57868	3679	54189	211	FALSE	FALSE
rs2074090_G	536.7	Complications of gastrostomy, colostomy and enterostomy	digestive	0.421723	0.160851	0.911429	0.0661391	0.35194	53870	527	53343	297	FALSE	FALSE
rs6889788_A	260	Protein-calorie malnutrition	endocrine/metabolic	0.924968	0.160852	0.960925	0.0284256	0.186394	48132	4830	43302	53	FALSE	FALSE
rs1519480_C	743.13	Other specified osteoporosis	musculoskeletal	0.300233	0.160858	0.941756	0.0427966	0.327488	53237	1339	51898	2	FALSE	FALSE
rs6688365_C	333.1	Essential tremor	neurological	0.410129	0.160861	1.08107	0.0555953	0.437398	47570	672	46898	262	FALSE	FALSE
rs11708067_G	691.3	Congenital pigmentary anomalies of skin	dermatologic	0.404792	0.16087	1.46209	0.270918	0.236275	52860	32	52828	3	FALSE	FALSE
rs3213571_C	333.3	Tics and choreas	neurological	0.908347	0.160877	0.615557	0.346066	0.0834288	47124	78	47046	103	FALSE	FALSE
rs11626787_G	427	Cardiac dysrhythmias	circulatory system	0.0770667	0.160878	0.980135	0.0143103	0.347375	55050	17661	37389	146	FALSE	FALSE
rs6483215_A	278.4	Abnormal weight gain	endocrine/metabolic	0.831882	0.160881	0.936831	0.0465383	0.235148	48529	1518	47011	57	FALSE	FALSE
rs6026591_A	427.6	Premature beats	circulatory system	0.360417	0.160884	1.06032	0.0417721	0.379134	38671	1266	37405	94	FALSE	FALSE
rs9489217_C	374	Other disorders of eyelids	sense organs	0.884594	0.160893	0.948743	0.0375282	0.451416	55625	1504	54121	19	FALSE	FALSE
rs11263762_A	446.2	Acute febrile mucocutaneous lymph node syndrome (Kawasaki disease)	circulatory system	0.70338	0.160894	1.4778	0.278558	0.409327	51024	26	50998	78	FALSE	FALSE
rs112412537_A	300.4	Dysthymic disorder	mental disorders	0.648188	0.160901	0.842239	0.122458	0.0387549	36847	1069	35778	481	FALSE	FALSE
rs7405696_C	433.8	Late effects of cerebrovascular disease	circulatory system	0.100508	0.160907	0.939497	0.0445143	0.407749	53116	1101	52015	456	FALSE	FALSE
rs6031558_C	649	Other conditions or status of the mother complicating pregnancy, childbirth, or the puerperium	pregnancy complications	0.203184	0.160909	0.941469	0.0430193	0.328825	34307	1422	32885	15	FALSE	FALSE
rs12746673_C	509.2	Respiratory insufficiency	respiratory	0.254348	0.160913	1.06152	0.0425799	0.20938	44190	1713	42477	728	FALSE	FALSE
rs2564929_T	374.2	Lagophthalmos	sense organs	0.139331	0.160917	1.28922	0.181197	0.327607	54190	65	54125	15	FALSE	FALSE
rs4930046_A	415.21	Primary pulmonary hypertension	circulatory system	0.582705	0.160919	1.10508	0.071271	0.482015	51097	400	50697	556	FALSE	FALSE
rs10766394_G	210	Benign neoplasm of lip, oral cavity, and pharynx	neoplasms	0.424227	0.160921	0.865529	0.103007	0.376784	61384	210	61174	99	FALSE	FALSE
rs1848067_T	286.13	Congenital factor VIII disorder	hematopoietic	0.175519	0.160926	0.779128	0.178022	0.361285	47731	74	47657	46	FALSE	FALSE
rs12593201_A	255.11	Cushing's syndrome	endocrine/metabolic	0.582294	0.160927	1.22341	0.143827	0.266515	53663	114	53549	13	FALSE	FALSE
rs78028320_A	657	Infections specific to the perinatal period	pregnancy complications	0.536599	0.160929	1.25627	0.162735	0.188271	62774	121	62653	338	FALSE	FALSE
rs5210_A	426.9	Cardiac pacemaker/device in situ	circulatory system	0.372667	0.160942	1.04272	0.0298402	0.376594	40310	2840	37470	20	FALSE	FALSE
rs10766394_G	352.1	Trigeminal nerve disorders [CN5]	neurological	0.562776	0.160946	0.904932	0.0712575	0.376581	54469	433	54036	90	FALSE	FALSE
rs62405452_A	411.8	Other chronic ischemic heart disease, unspecified	circulatory system	0.025047	0.160947	0.938241	0.0454731	0.107084	49592	3258	46334	13	FALSE	FALSE
rs62405453_A	411.8	Other chronic ischemic heart disease, unspecified	circulatory system	0.025047	0.160947	0.938241	0.0454731	0.107084	49592	3258	46334	13	FALSE	FALSE
rs62405454_C	411.8	Other chronic ischemic heart disease, unspecified	circulatory system	0.025047	0.160947	0.938241	0.0454731	0.107084	49592	3258	46334	13	FALSE	FALSE
rs1905505_A	736	Other acquired deformities of limbs	musculoskeletal	0.746235	0.160949	0.89853	0.0763221	0.288692	54494	445	54049	313	FALSE	FALSE
rs7946714_C	530.11	GERD	digestive	0.368642	0.160951	0.975692	0.0175539	0.214954	50876	13682	37194	47	FALSE	FALSE
rs6899342_G	290.13	Senile dementia	mental disorders	0.941573	0.160953	0.824341	0.137795	0.248363	49619	172	49447	82	FALSE	FALSE
rs3775094_A	455	Hemorrhoids	circulatory system	0.887507	0.160953	0.955981	0.0321124	0.462141	46620	2077	44543	258	FALSE	FALSE
rs8074454_C	596	Other disorders of bladder	genitourinary	0.495866	0.160959	0.953325	0.0340974	0.330107	58472	2062	56410	18	FALSE	FALSE
rs55754152_A	520	Disorders of tooth development	digestive	0.865682	0.160975	1.25215	0.16041	0.0516247	57918	332	57586	36	FALSE	FALSE
rs35498576_C	353.2	Nerve root lesions	neurological	0.17149	0.160976	1.20071	0.130486	0.282261	54145	137	54008	113	FALSE	FALSE
rs11002898_A	742.8	Articular cartilage disorder	musculoskeletal	0.314652	0.160986	1.37116	0.225184	0.251381	51768	46	51722	131	FALSE	FALSE
rs55754152_A	759	Other and unspecified congenital anomalies	congenital anomalies	0.949687	0.16099	0.829065	0.13373	0.051339	61240	678	60562	38	FALSE	FALSE
rs4660895_T	272.12	Hyperglyceridemia	endocrine/metabolic	0.669071	0.16099	0.912109	0.0656296	0.296158	40036	599	39437	25	FALSE	FALSE
rs8070737_T	159.2	Malignant neoplasm of small intestine, including duodenum	neoplasms	0.326842	0.160991	0.8442	0.120825	0.181245	55243	260	54983	21	FALSE	FALSE
rs1250542_A	743.12	Senile osteoporosis	musculoskeletal	0.839447	0.160991	1.07693	0.0528727	0.372545	52603	846	51757	148	FALSE	FALSE
rs4513637_G	687.1	Rash and other nonspecific skin eruption	dermatologic	0.228962	0.160994	1.04304	0.0300617	0.176193	51296	4089	47207	514	FALSE	FALSE
rs1250095_T	635	Hemorrhage during pregnancy; childbirth and postpartum	pregnancy complications	0.431836	0.160998	0.892162	0.0814053	0.379678	32837	338	32499	177	FALSE	FALSE
rs9489217_C	669	Complications of labor and delivery NEC	pregnancy complications	0.767473	0.161007	0.848596	0.117124	0.452671	35169	154	35015	16	FALSE	FALSE
rs867635_T	442.2	Aneurysm of iliac artery	circulatory system	0.914565	0.161008	1.51259	0.295233	0.078848	51111	59	51052	19	FALSE	FALSE
rs3775094_A	527	Diseases of the salivary glands	digestive	0.995637	0.161009	0.929067	0.0524903	0.462467	59001	738	58263	331	FALSE	FALSE
rs2133705_C	695.22	Pemphigus and pemphigoid	dermatologic	0.0798953	0.161019	0.722892	0.231509	0.487573	52023	39	51984	885	FALSE	FALSE
rs13282002_C	345.11	Generalized convulsive epilepsy	neurological	0.371441	0.161028	0.900973	0.0743995	0.159034	47600	757	46843	321	FALSE	FALSE
rs72979712_T	627	Menopausal and postmenopausal disorders	genitourinary	0.300844	0.161033	0.925741	0.055052	0.0531196	28257	4414	23843	30	FALSE	FALSE
rs6031558_C	264.3	Delayed milestones	endocrine/metabolic	0.905532	0.161033	0.91231	0.0654784	0.328288	43969	636	43333	20	FALSE	FALSE
rs34351_C	560.3	Peritoneal or intestinal adhesions	digestive	0.871064	0.161035	0.84505	0.12012	0.32833	40869	170	40699	56	FALSE	FALSE
rs6026591_A	722.7	Intervertebral disc disorder with myelopathy	musculoskeletal	0.0785458	0.161039	1.15906	0.105316	0.379668	49351	187	49164	125	FALSE	FALSE
rs144155527_T	558	Noninfectious gastroenteritis	digestive	0.517746	0.16104	1.15781	0.104546	0.0177107	43166	2513	40653	109	FALSE	FALSE
rs2285676_G	362.5	Toxic maculopathy of retina	sense organs	0.392918	0.16104	1.23758	0.152082	0.377553	56559	88	56471	24	FALSE	FALSE
rs12531914_A	204.12	Lymphoid leukemia, chronic	neoplasms	0.858241	0.161052	1.16072	0.106338	0.268788	60157	211	59946	116	FALSE	FALSE
rs8070737_T	226	Benign neoplasm of thyroid glands	neoplasms	0.149522	0.161053	1.23272	0.149281	0.181469	61308	134	61174	24	FALSE	FALSE
rs76177300_A	264.1	Short stature	endocrine/metabolic	0.974588	0.161064	1.22213	0.143127	0.045507	43356	591	42765	631	FALSE	FALSE
rs79896666_C	715	Other inflammatory spondylopathies	musculoskeletal	0.760863	0.161069	1.15421	0.102334	0.0568534	53937	794	53143	119	FALSE	FALSE
rs78551082_T	715	Other inflammatory spondylopathies	musculoskeletal	0.760863	0.161069	1.15421	0.102334	0.0568534	53937	794	53143	119	FALSE	FALSE
rs74628648_T	715	Other inflammatory spondylopathies	musculoskeletal	0.760863	0.161069	1.15421	0.102334	0.0568534	53937	794	53143	119	FALSE	FALSE
rs3087948_T	550.5	Ventral hernia	digestive	0.957257	0.161074	1.08783	0.060067	0.188193	55135	905	54230	64	FALSE	FALSE
rs28578604_T	523.32	Chronic periodontitis	digestive	0.757552	0.161076	0.655224	0.301669	0.219783	57591	42	57549	73	FALSE	FALSE
rs7946714_C	575.6	Cholesterolosis of gallbladder	digestive	0.283224	0.161081	0.645452	0.312395	0.215208	56859	41	56818	57	FALSE	FALSE
rs4558932_C	798	Malaise and fatigue	symptoms	0.356132	0.161085	1.02339	0.0164997	0.212788	53001	16975	36026	528	FALSE	FALSE
rs757209_A	193	Thyroid cancer	neoplasms	0.312994	0.161092	0.920503	0.0591085	0.406875	61251	610	60641	586	FALSE	FALSE
rs11042984_C	362.27	Drusen (degenerative) of retina	sense organs	0.785568	0.161109	1.16141	0.106776	0.41317	56438	180	56258	251	FALSE	FALSE
rs2924447_A	381.2	Eustachian tube disorders	sense organs	0.628471	0.161124	0.933392	0.0491902	0.141011	55751	1881	53870	546	FALSE	FALSE
rs3733227_C	952	Spinal cord injury without evidence of spinal bone injury	injuries & poisonings	0.0740776	0.161125	0.790326	0.167923	0.335604	63280	87	63193	2	FALSE	FALSE
rs12531914_A	441.1	Acute vascular insufficiency of intestine	circulatory system	0.9064	0.161126	1.18533	0.12133	0.268969	51123	160	50963	110	FALSE	FALSE
rs1848067_T	253.2	Pituitary hypofunction	endocrine/metabolic	0.382674	0.161128	1.13746	0.0919116	0.360745	53761	250	53511	52	FALSE	FALSE
rs6885132_G	145.1	Cancer of lip	neoplasms	0.176101	0.161134	0.358851	0.731372	0.10066	61191	24	61167	100	FALSE	FALSE
rs1905505_A	555.2	Ulcerative colitis	digestive	0.647434	0.161136	1.06786	0.0468548	0.288266	41649	1121	40528	238	FALSE	FALSE
rs6885132_G	656.1	Isoimmunization of fetus or newborn	pregnancy complications	0.152547	0.161136	1.60156	0.336111	0.100649	61665	40	61625	97	FALSE	FALSE
rs4930046_A	110.13	Dermatophytosis of the body	infectious diseases	0.14821	0.161136	1.14214	0.0948473	0.480732	53222	225	52997	595	FALSE	FALSE
rs35533056_A	290.3	Other persistent mental disorders due to conditions classified elsewhere	mental disorders	0.651233	0.16114	0.919922	0.0595655	0.385324	49897	628	49269	262	FALSE	FALSE
rs757209_A	767	Cervicocranial/Cervicobrachial syndrome	symptoms	0.135805	0.161143	1.34108	0.209438	0.407204	54593	46	54547	525	FALSE	FALSE
rs2523504_T	559	Ileostomy status	digestive	0.980273	0.161145	0.917726	0.0612723	0.262382	41472	721	40751	0	FALSE	FALSE
rs10814915_T	765	Cervical radiculitis	symptoms	0.940168	0.16115	0.942064	0.0425928	0.425103	56117	1164	54953	105	FALSE	FALSE
rs144155527_T	972	Poisoning by agents primarily affecting the cardiovascular system	injuries & poisonings	0.466273	0.161154	1.57315	0.323353	0.0183172	46459	178	46281	126	FALSE	FALSE
rs4812816_A	561	Symptoms involving digestive system	digestive	0.385058	0.161155	1.03949	0.0276407	0.217594	44969	4247	40722	37	FALSE	FALSE
rs72648855_T	723	Other disorders of cervical region	musculoskeletal	0.22759	0.161155	0.875773	0.0946681	0.107059	49921	659	49262	23	FALSE	FALSE
rs72650615_C	723	Other disorders of cervical region	musculoskeletal	0.22759	0.161155	0.875773	0.0946681	0.107059	49921	659	49262	23	FALSE	FALSE
rs3733227_C	242	Thyrotoxicosis with or without goiter	endocrine/metabolic	0.0466877	0.161156	0.932962	0.0495227	0.336529	50269	961	49308	1	FALSE	FALSE
rs4984980_A	994.2	Sepsis	injuries & poisonings	0.737795	0.161157	0.957163	0.031246	0.18843	60102	3736	56366	660	FALSE	FALSE
rs10814915_T	180.3	Cervical intraepithelial neoplasia [CIN] [Cervical dysplasia]	neoplasms	0.803385	0.16116	1.08972	0.0613193	0.423872	27920	548	27372	55	FALSE	FALSE
rs11042984_C	170	Cancer of bone and connective tissue	neoplasms	0.737938	0.161161	1.07032	0.0484984	0.413335	62401	888	61513	275	FALSE	FALSE
rs2924447_A	574	Cholelithiasis and cholecystitis	digestive	0.346139	0.161163	0.940992	0.0434068	0.141216	58729	2393	56336	587	FALSE	FALSE
rs72650616_A	586.4	Stricture/obstruction of ureter	genitourinary	0.124466	0.161165	0.888367	0.0844796	0.107441	46714	809	45905	78	FALSE	FALSE
rs9901746_A	752.2	Other specified congenital anomalies of nervous system	congenital anomalies	0.426346	0.161166	1.1101	0.0745464	0.406977	61404	378	61026	658	FALSE	FALSE
rs76177300_A	941	Adverse reaction to serum or vaccine	injuries & poisonings	0.994782	0.161167	0.531256	0.451421	0.0462145	48210	102	48108	680	FALSE	FALSE
rs2523506_T	689	Disorder of skin and subcutaneous tissue NOS	dermatologic	0.530964	0.16117	0.930628	0.0513119	0.160618	60040	1534	58506	26	FALSE	FALSE
rs2268570_G	224.1	Benign neoplasm of eye, uveal	neoplasms	0.964514	0.161172	1.17307	0.113922	0.419737	60738	155	60583	304	FALSE	FALSE
rs11075255_A	195.3	Malignant neoplasm of head, face, and neck	neoplasms	0.974462	0.161174	1.0646	0.0446776	0.403338	45923	1078	44845	234	FALSE	FALSE
rs72648855_T	277.51	Lipoprotein disorders	endocrine/metabolic	0.068087	0.161188	1.30029	0.187417	0.107028	59274	123	59151	26	FALSE	FALSE
rs72650615_C	277.51	Lipoprotein disorders	endocrine/metabolic	0.068087	0.161188	1.30029	0.187417	0.107028	59274	123	59151	26	FALSE	FALSE
rs6867984_A	411.8	Other chronic ischemic heart disease, unspecified	circulatory system	0.0214674	0.161193	0.938276	0.0454732	0.107076	49591	3258	46333	14	FALSE	FALSE
rs2380949_G	446.6	Polyarteritis nodosa	circulatory system	0.0608857	0.161194	0.57905	0.389965	0.0950437	51087	61	51026	50	FALSE	FALSE
rs6483215_A	565.1	Anal and rectal polyp	digestive	0.160355	0.161198	0.833706	0.129813	0.236374	51594	183	51411	65	FALSE	FALSE
rs35533056_A	457	Encounter for long-term (current) use of anticoagulants, antithrombotics, aspirin	circulatory system	0.872002	0.161207	0.962677	0.0271495	0.385671	47862	3333	44529	272	FALSE	FALSE
rs11075256_G	767	Cervicocranial/Cervicobrachial syndrome	symptoms	0.616258	0.161223	1.35557	0.217151	0.295514	55016	46	54970	81	FALSE	FALSE
rs925095_T	513.3	Hypoventilation	respiratory	0.966016	0.161225	0.92002	0.0595014	0.381788	58615	617	57998	171	FALSE	FALSE
rs724016_G	586.4	Stricture/obstruction of ureter	genitourinary	0.146601	0.161228	1.07414	0.0510508	0.433731	46779	808	45971	11	FALSE	FALSE
rs2133705_C	610.1	Cystic mastopathy	genitourinary	0.488479	0.161239	0.93951	0.0445403	0.489113	28797	1063	27734	486	FALSE	FALSE
rs34506303_G	208	Benign neoplasm of colon	neoplasms	0.670438	0.161245	1.04392	0.0306847	0.158332	56489	4422	52067	996	FALSE	FALSE
rs10039427_A	242.1	Graves' disease	endocrine/metabolic	0.853626	0.161246	1.12226	0.0823395	0.184924	49588	467	49121	201	FALSE	FALSE
rs78028320_A	242.1	Graves' disease	endocrine/metabolic	0.229605	0.161247	0.884317	0.0877585	0.187819	49521	466	49055	275	FALSE	FALSE
rs2523506_T	370.1	Corneal ulcer	sense organs	0.578447	0.161254	1.22769	0.146436	0.160573	54268	154	54114	25	FALSE	FALSE
rs10116772_A	297.2	Suicide or self-inflicted injury	mental disorders	0.780885	0.161257	0.861658	0.10629	0.409933	36373	190	36183	35	FALSE	FALSE
rs2908289_A	740.11	Osteoarthrosis, localized, primary	musculoskeletal	0.839518	0.161262	1.03927	0.0274999	0.179217	53251	5643	47608	16	FALSE	FALSE
rs62432360_C	134	Helminthiases	infectious diseases	0.645658	0.161264	1.49785	0.288422	0.178362	59438	32	59406	828	FALSE	FALSE
rs112412537_A	189.11	Malignant neoplasm of kidney, except pelvis	neoplasms	0.88156	0.161269	1.17941	0.117801	0.0392778	61205	839	60366	796	FALSE	FALSE
rs76369685_A	591	Urinary tract infection	genitourinary	0.262371	0.16127	0.948915	0.0374326	0.0587203	53857	8253	45604	361	FALSE	FALSE
rs12593201_A	561	Symptoms involving digestive system	digestive	0.72474	0.16127	0.964124	0.0260816	0.266492	44992	4251	40741	11	FALSE	FALSE
rs6103716_C	194	Cancer of other endocrine glands	neoplasms	0.742	0.161272	0.821958	0.139967	0.314945	61252	129	61123	78	FALSE	FALSE
rs72979712_T	481	Influenza	respiratory	0.246953	0.161274	0.836263	0.12765	0.0525855	47941	726	47215	53	FALSE	FALSE
rs10842991_T	994.1	Systemic inflammatory response syndrome (SIRS)	injuries & poisonings	0.347619	0.161274	1.0845	0.0579074	0.191473	57397	936	56461	505	FALSE	FALSE
rs6899343_T	994.1	Systemic inflammatory response syndrome (SIRS)	injuries & poisonings	0.848995	0.161277	0.925274	0.0554437	0.246905	57429	937	56492	471	FALSE	FALSE
rs62432360_C	350.1	Abnormal involuntary movements	neurological	0.385756	0.161278	1.0638	0.0441533	0.178562	54782	1742	53040	763	FALSE	FALSE
rs2908296_T	381.9	Otorrhea	sense organs	0.160233	0.161283	1.17131	0.112881	0.153755	54603	276	54327	56	FALSE	FALSE
rs1016565_A	994.21	Septic shock	injuries & poisonings	0.699552	0.161284	1.05929	0.0411202	0.309843	58223	1398	56825	121	FALSE	FALSE
rs117252445_A	415.2	Chronic pulmonary heart disease	circulatory system	0.318719	0.161288	1.09716	0.0661993	0.0553354	53248	2100	51148	93	FALSE	FALSE
rs35533056_A	250.1	Type 1 diabetes	endocrine/metabolic	0.862053	0.161291	1.04582	0.0319837	0.384744	45902	2182	43720	259	FALSE	FALSE
rs6885132_G	278.11	Morbid obesity	endocrine/metabolic	0.0699741	0.161292	1.07731	0.0531602	0.100267	50849	3862	46987	82	FALSE	FALSE
rs2908297_T	250.22	Type 2 diabetes with renal manifestations	endocrine/metabolic	0.0675234	0.161293	1.06829	0.0471619	0.15571	45848	1901	43947	17	FALSE	FALSE
rs35533056_A	172.21	Basal cell carcinoma	neoplasms	0.946363	0.161294	0.946632	0.0391546	0.384591	53904	1489	52415	293	FALSE	FALSE
rs1250590_A	474	Acute and chronic tonsillitis	respiratory	0.939482	0.161295	0.942135	0.0425542	0.477888	42759	1259	41500	748	FALSE	FALSE
rs12453443_G	592.12	Chronic cystitis	genitourinary	0.568054	0.161302	1.25301	0.161024	0.405429	45437	78	45359	555	FALSE	FALSE
rs13282002_C	250.21	Type 2 diabetes with ketoacidosis	endocrine/metabolic	0.780077	0.161305	0.763999	0.192182	0.157675	43799	123	43676	301	FALSE	FALSE
rs2924447_A	433.1	Occlusion and stenosis of precerebral arteries	circulatory system	0.355544	0.161308	0.937377	0.0461699	0.141302	54143	2216	51927	550	FALSE	FALSE
rs1250109_C	528.41	Cyst of the salivary gland	digestive	0.452101	0.161309	0.477191	0.528198	0.172337	58577	21	58556	19	FALSE	FALSE
rs6128461_T	537	Other disorders of stomach and duodenum	digestive	0.161497	0.16131	0.94299	0.0419078	0.380264	54825	1252	53573	52	FALSE	FALSE
rs730497_A	81	Infection/inflammation of internal prosthetic device; implant; and graft	infectious diseases	0.617148	0.161316	1.07014	0.0484001	0.178891	60263	1433	58830	45	FALSE	FALSE
rs12493_T	290.11	Alzheimer's disease	mental disorders	0.937131	0.161326	1.123	0.0828213	0.186177	49939	482	49457	67	FALSE	FALSE
rs2908296_T	559	Ileostomy status	digestive	0.39529	0.161327	1.10573	0.0717599	0.152818	41435	719	40716	39	FALSE	FALSE
rs72727388_C	296.22	Major depressive disorder	mental disorders	0.751775	0.16133	1.0314	0.0220768	0.272196	42001	6224	35777	552	FALSE	FALSE
rs10766394_G	740	Osteoarthrosis	musculoskeletal	0.450842	0.161339	1.0244	0.0172102	0.376668	57994	10446	47548	94	FALSE	FALSE
rs12493_T	569	Other disorders of intestine	digestive	0.701844	0.161344	0.953698	0.0338493	0.186591	54598	3188	51410	62	FALSE	FALSE
rs10937714_C	275.51	Hypocalcemia	endocrine/metabolic	0.0472669	0.161348	1.094	0.0641498	0.212505	55634	700	54934	604	FALSE	FALSE
rs16860758_G	350.2	Abnormality of gait	neurological	0.747365	0.161349	0.955017	0.0328629	0.184698	56606	3407	53199	613	FALSE	FALSE
rs2908296_T	530.15	Eosinophilic esophagitis	digestive	0.504597	0.16135	0.804408	0.155403	0.1542	37380	189	37191	41	FALSE	FALSE
rs78028320_A	712	Infective connective tissue disorders	musculoskeletal	0.68236	0.16135	1.20716	0.134424	0.188548	51780	163	51617	277	FALSE	FALSE
rs10766394_G	836	Traumatic arthropathy	injuries & poisonings	0.477909	0.161354	0.840283	0.124251	0.376449	58559	145	58414	95	FALSE	FALSE
rs730497_A	250.1	Type 1 diabetes	endocrine/metabolic	0.816418	0.161355	1.05791	0.0401956	0.177146	46123	2187	43936	31	FALSE	FALSE
rs1016565_A	710.1	Osteomyelitis	musculoskeletal	0.424417	0.16136	1.0655	0.0453028	0.309464	52914	1146	51768	112	FALSE	FALSE
rs11989843_G	716.1	Unspecified polyarthropathy or polyarthritis	musculoskeletal	0.936246	0.16136	0.6228	0.338112	0.194509	51517	39	51478	416	FALSE	FALSE
rs4984980_A	695.4	Lupus (localized and systemic)	dermatologic	0.60172	0.161361	1.0852	0.0583815	0.187705	51930	943	50987	569	FALSE	FALSE
rs925095_T	411.1	Unstable angina (intermediate coronary syndrome)	circulatory system	0.990615	0.161362	0.951027	0.0358531	0.380641	48111	1890	46221	130	FALSE	FALSE
rs10464106_C	303	Psychogenic and somatoform disorders	mental disorders	0.421467	0.161362	1.15597	0.103491	0.107264	36662	448	36214	1	FALSE	FALSE
rs12453443_G	442.1	Aortic aneurysm	circulatory system	0.365561	0.161363	1.06054	0.0419705	0.403826	51755	1262	50493	611	FALSE	FALSE
rs1364809_C	575	Other biliary tract disease	digestive	0.488727	0.161366	0.840936	0.123699	0.0251034	58538	1677	56861	10	FALSE	FALSE
rs1510148_T	474	Acute and chronic tonsillitis	respiratory	0.62028	0.161375	1.06842	0.0472557	0.262047	43290	1265	42025	188	FALSE	FALSE
rs11650000_A	454.11	Varicose veins of lower extremity, symptomtic	circulatory system	0.11882	0.161376	0.907794	0.0690762	0.452753	45082	440	44642	145	FALSE	FALSE
rs580240_T	259	Other endocrine disorders	endocrine/metabolic	0.140287	0.161382	0.914619	0.0637283	0.485266	54058	502	53556	5	FALSE	FALSE
rs2908296_T	958.2	Traumatic and surgical subcutaneous emphysema	injuries & poisonings	0.0108567	0.161384	1.19657	0.128144	0.153614	61980	209	61771	65	FALSE	FALSE
rs3733227_C	342	Hemiplegia	neurological	0.588747	0.161394	1.08901	0.0608875	0.334719	47743	601	47142	2	FALSE	FALSE
rs12493_T	362.21	Macular degeneration, dry	sense organs	0.959208	0.161407	0.831606	0.131679	0.185845	56652	222	56430	66	FALSE	FALSE
rs72650616_A	726.4	Calcaneal spur; Exostosis NOS	musculoskeletal	0.30325	0.161413	0.782018	0.175585	0.107841	47046	208	46838	77	FALSE	FALSE
rs11708903_G	264.1	Short stature	endocrine/metabolic	0.248829	0.161416	1.09134	0.0624181	0.454645	43887	596	43291	65	FALSE	FALSE
rs2403205_T	362.8	Retinal hemorrhage/ischemia	sense organs	0.505027	0.161417	1.22821	0.146792	0.369815	56439	96	56343	156	FALSE	FALSE
rs9489217_C	278.11	Morbid obesity	endocrine/metabolic	0.87714	0.161418	0.955732	0.0323341	0.450387	50914	3869	47045	17	FALSE	FALSE
rs6438788_G	262	Mineral deficiency NEC	endocrine/metabolic	0.0468648	0.16142	1.09626	0.0656286	0.462119	43769	470	43299	54	FALSE	FALSE
rs3733227_C	980	Encounter for long-term (current) use of antibiotics	infectious diseases	0.030969	0.161428	0.952722	0.034587	0.335558	61207	1972	59235	2	FALSE	FALSE
rs8121252_T	480.12	Pseudomonal pneumonia	respiratory	0.537465	0.161431	0.884289	0.0878194	0.340909	47410	302	47108	163	FALSE	FALSE
rs3775094_A	510.2	Lung transplant	respiratory	0.984454	0.161442	0.868753	0.10048	0.461301	53076	201	52875	308	FALSE	FALSE
rs1848068_T	350.3	Lack of coordination	neurological	0.620485	0.161451	1.0579	0.0401995	0.335882	55125	1409	53716	35	FALSE	FALSE
rs1250109_C	368.91	Psychophysical visual disturbances	sense organs	0.569762	0.161456	1.27405	0.172977	0.173039	57883	102	57781	19	FALSE	FALSE
rs4660895_T	472	Chronic pharyngitis and nasopharyngitis	respiratory	0.481383	0.161456	0.949621	0.0369181	0.295953	44061	1891	42170	24	FALSE	FALSE
rs11085259_T	334.1	Spinocerebellar disease	neurological	0.856551	0.161459	1.24232	0.154969	0.179738	47138	125	47013	139	FALSE	FALSE
rs12302189_A	312.3	Impulse control disorder	mental disorders	0.929038	0.161461	1.4148	0.247817	0.0551417	57996	118	57878	106	FALSE	FALSE
rs3213571_C	613.7	Other signs and symptoms in breast	genitourinary	0.740596	0.161462	1.19687	0.128351	0.0831001	59663	348	59315	120	FALSE	FALSE
rs3775094_A	348.4	Cerebral cysts	neurological	0.980453	0.161465	1.17353	0.114281	0.462884	47055	153	46902	258	FALSE	FALSE
rs4660895_T	585.34	Chronic Kidney Disease, Stage IV	genitourinary	0.407873	0.161467	0.941809	0.0428188	0.29639	47370	1419	45951	29	FALSE	FALSE
rs7531911_G	78	Viral warts & HPV	infectious diseases	0.364966	0.161468	0.942199	0.0425231	0.295238	50964	1405	49559	32	FALSE	FALSE
rs7163757_T	703.1	Ingrowing nail	dermatologic	0.978015	0.161469	0.916467	0.0623003	0.423038	58503	539	57964	35	FALSE	FALSE
rs72727388_C	447.7	Aortic ectasia	circulatory system	0.687109	0.161471	1.09009	0.0616059	0.273218	51124	662	50462	646	FALSE	FALSE
rs2074090_G	318	Tobacco use disorder	mental disorders	0.19411	0.161473	1.02561	0.0180637	0.352761	55257	8107	47150	304	FALSE	FALSE
rs11002898_A	368.4	Visual field defects	sense organs	0.608017	0.161473	1.13599	0.0910643	0.251031	57965	306	57659	142	FALSE	FALSE
rs144155527_T	939	Atopic/contact dermatitis due to other or unspecified	dermatologic	0.107851	0.161479	0.866997	0.101934	0.0177943	51983	3355	48628	139	FALSE	FALSE
rs580240_T	297	Suicidal ideation or attempt	mental disorders	0.210993	0.161487	0.9339	0.0488443	0.485425	37083	873	36210	5	FALSE	FALSE
rs12531914_A	526.1	Cysts of the jaws	digestive	0.874561	0.161496	0.580151	0.388888	0.268608	57530	23	57507	116	FALSE	FALSE
rs79896666_C	619.1	Noninflammatory disorders of ovary, fallopian tube, and broad ligament	genitourinary	0.530103	0.161498	0.712983	0.241632	0.0555698	31186	229	30957	65	FALSE	FALSE
rs78551082_T	619.1	Noninflammatory disorders of ovary, fallopian tube, and broad ligament	genitourinary	0.530103	0.161498	0.712983	0.241632	0.0555698	31186	229	30957	65	FALSE	FALSE
rs74628648_T	619.1	Noninflammatory disorders of ovary, fallopian tube, and broad ligament	genitourinary	0.530103	0.161498	0.712983	0.241632	0.0555698	31186	229	30957	65	FALSE	FALSE
rs7531911_G	363	Chorioretinal inflammations, scars, and other disorders of choroid	sense organs	0.124304	0.161503	1.15354	0.102022	0.294991	57139	219	56920	36	FALSE	FALSE
rs2380949_G	282	Hereditary hemolytic anemias	hematopoietic	0.0416573	0.161507	1.2499	0.159326	0.0949369	40153	194	39959	36	FALSE	FALSE
rs2908297_T	433.5	Cerebral aneurysm	circulatory system	0.177427	0.161508	1.1391	0.0930245	0.156244	52834	408	52426	16	FALSE	FALSE
rs28578604_T	277.51	Lipoprotein disorders	endocrine/metabolic	0.625735	0.161509	1.22771	0.146535	0.220321	59225	123	59102	73	FALSE	FALSE
rs1411435_G	348.9	Other conditions of brain, NOS	neurological	0.270929	0.161509	0.914924	0.0635097	0.0951134	48684	1590	47094	58	FALSE	FALSE
rs2380949_G	527.2	Sialoadenitis	digestive	0.075014	0.161509	1.29786	0.186225	0.095683	58652	138	58514	67	FALSE	FALSE
rs2268570_G	333.2	Myoclonus	neurological	0.994834	0.161513	0.865839	0.102898	0.420697	47117	198	46919	237	FALSE	FALSE
rs8070737_T	585	Renal failure	genitourinary	0.0258317	0.161514	1.02972	0.0209194	0.181796	56071	10114	45957	23	FALSE	FALSE
rs1411435_G	634.1	Missed abortion/Hydatidiform mole	pregnancy complications	0.293182	0.161519	1.24896	0.158795	0.0944304	32839	199	32640	29	FALSE	FALSE
rs2380950_G	722.1	Displacement of intervertebral disc	musculoskeletal	0.0964491	0.161531	1.10102	0.0687436	0.0960768	50444	1183	49261	24	FALSE	FALSE
rs730497_A	8.5	Bacterial enteritis	infectious diseases	0.427383	0.161537	0.90757	0.0692785	0.178209	60979	765	60214	45	FALSE	FALSE
rs62432360_C	735.3	Hallux valgus (Bunion)	musculoskeletal	0.597288	0.161537	1.11826	0.0798449	0.177833	54152	510	53642	746	FALSE	FALSE
rs4558932_C	425.8	Other cardiomyopathy	circulatory system	0.486274	0.161542	0.78505	0.172875	0.211401	56362	116	56246	571	FALSE	FALSE
rs10133035_T	656.5	Hematological disorders of newborn	pregnancy complications	0.742883	0.161543	0.836096	0.127874	0.352847	61460	160	61300	440	FALSE	FALSE
rs2380950_G	305.2	Eating disorder	mental disorders	0.727342	0.161545	0.842016	0.122835	0.0957662	36657	458	36199	19	FALSE	FALSE
rs7693_T	587	Kidney replaced by transpant	genitourinary	0.525486	0.161552	1.07173	0.0494886	0.364549	46825	893	45932	50	FALSE	FALSE
rs4984980_A	189	Cancer of urinary organs (incl. kidney and bladder)	neoplasms	0.610671	0.161561	1.06534	0.045217	0.188848	62140	1653	60487	679	FALSE	FALSE
rs4984980_A	755.1	Congenital deformities of feet	congenital anomalies	0.675345	0.161572	1.2147	0.138943	0.188936	60478	151	60327	656	FALSE	FALSE
rs1848067_T	875	Non-healing surgical wound	injuries & poisonings	0.66779	0.161573	0.861778	0.106271	0.360746	55819	203	55616	53	FALSE	FALSE
rs8074454_C	495.2	Asthma with exacerbation	respiratory	0.583599	0.161575	0.934484	0.0484076	0.331314	49029	1014	48015	12	FALSE	FALSE
rs8074454_C	287.3	Thrombocytopenia	hematopoietic	0.250389	0.161575	1.03619	0.0253971	0.330327	51496	3810	47686	18	FALSE	FALSE
rs4812816_A	443.1	Raynaud's syndrome	circulatory system	0.600542	0.161575	1.10995	0.0745231	0.217578	51554	523	51031	44	FALSE	FALSE
rs4775238_A	218	Benign neoplasm of uterus	neoplasms	0.547317	0.161577	0.928048	0.053345	0.414569	30902	760	30142	129	FALSE	FALSE
rs11890449_T	389.5	Disorders of acoustic nerve	sense organs	0.955183	0.161579	1.73963	0.395542	0.0514825	54737	39	54698	50	FALSE	FALSE
rs11042984_C	256	Ovarian dysfunction	endocrine/metabolic	0.758036	0.16158	1.08745	0.0598908	0.414707	30495	609	29886	151	FALSE	FALSE
rs72727388_C	249	Secondary diabetes mellitus	endocrine/metabolic	0.785565	0.161582	1.10485	0.0712319	0.273406	43942	488	43454	538	FALSE	FALSE
rs4701619_C	385.3	Cholesteatoma	sense organs	0.923654	0.161585	0.803329	0.156449	0.185918	54465	159	54306	72	FALSE	FALSE
rs78028320_A	758	Chromosomal anomalies and genetic disorders	congenital anomalies	0.721107	0.161595	1.12573	0.0846119	0.188379	60750	457	60293	325	FALSE	FALSE
rs7163757_T	155.1	Malignant neoplasm of liver, primary	neoplasms	0.947828	0.161596	1.09349	0.0638506	0.422737	55473	501	54972	31	FALSE	FALSE
rs12493_T	260	Protein-calorie malnutrition	endocrine/metabolic	0.9244	0.161606	0.960994	0.0284254	0.186391	48130	4830	43300	55	FALSE	FALSE
rs2403205_T	594.1	Calculus of kidney	genitourinary	0.860262	0.161606	0.958695	0.030137	0.37044	59127	2525	56602	161	FALSE	FALSE
rs8003022_G	473.4	Voice disturbance	respiratory	0.986593	0.161612	0.949176	0.0372666	0.391842	43746	1587	42159	34	FALSE	FALSE
rs11564710_A	535	Gastritis and duodenitis	digestive	0.718918	0.161613	0.949531	0.0369998	0.415814	55092	1587	53505	126	FALSE	FALSE
rs76177300_A	522.5	Periapical abscess	digestive	0.930683	0.161614	0.623343	0.337694	0.045886	57000	155	56845	819	FALSE	FALSE
rs117252445_A	411.8	Other chronic ischemic heart disease, unspecified	circulatory system	0.78692	0.161615	0.917253	0.0617089	0.0551416	49518	3258	46260	90	FALSE	FALSE
rs2908297_T	800.3	Fracture of tibia and fibula	injuries & poisonings	0.057066	0.161616	0.902095	0.0736146	0.156478	51576	762	50814	14	FALSE	FALSE
rs10771372_T	379	Other disorders of eye	sense organs	0.039516	0.161618	0.946609	0.0392023	0.191702	56087	2329	53758	460	FALSE	FALSE
rs55754152_A	756.3	Congenital anomalies of muscle, tendon, fascia, and connective tissue	congenital anomalies	0.945769	0.161627	0.529889	0.453757	0.0514966	61004	90	60914	37	FALSE	FALSE
rs11564710_A	202.24	Large cell lymphoma	neoplasms	0.662702	0.161631	0.804789	0.155169	0.416392	60030	90	59940	128	FALSE	FALSE
rs6817471_C	381.3	Mastoiditis & related conditions	sense organs	0.166545	0.161634	0.818293	0.143281	0.335136	54463	118	54345	35	FALSE	FALSE
rs6485473_G	427.3	Other specified cardiac dysrhythmias	circulatory system	0.565259	0.16164	1.03971	0.0278225	0.317208	40795	3350	37445	45	FALSE	FALSE
rs1125253_T	853	Complication of colostomy or enterostomy	injuries & poisonings	0.208261	0.161645	0.873821	0.0963734	0.274235	53744	290	53454	377	FALSE	FALSE
rs1125251_T	853	Complication of colostomy or enterostomy	injuries & poisonings	0.208261	0.161645	0.873821	0.0963734	0.274235	53744	290	53454	377	FALSE	FALSE
rs2908296_T	355	Complex regional/central pain syndrome	neurological	0.399112	0.161662	0.863411	0.10494	0.153424	54457	390	54067	54	FALSE	FALSE
rs1510148_T	716	Other arthropathies	musculoskeletal	0.923117	0.161669	0.94876	0.0375851	0.260723	53622	1974	51648	242	FALSE	FALSE
rs1848068_T	375	Disorders of lacrimal system	sense organs	0.240206	0.161674	1.14628	0.0975511	0.334823	54378	228	54150	33	FALSE	FALSE
rs76177300_A	300.9	Posttraumatic stress disorder	mental disorders	0.867761	0.161676	0.860261	0.107555	0.045526	36880	1166	35714	551	FALSE	FALSE
rs2908289_A	476	Allergic rhinitis	respiratory	0.758839	0.161679	1.033	0.0231979	0.179155	49527	7347	42180	12	FALSE	FALSE
rs34506303_G	427.21	Atrial fibrillation	circulatory system	0.00531489	0.161682	0.958713	0.0301287	0.158478	43233	6349	36884	770	FALSE	FALSE
rs6438788_G	117.4	Aspergillosis	infectious diseases	0.629013	0.161683	0.832228	0.131231	0.462232	53630	121	53509	64	FALSE	FALSE
rs12531914_A	455	Hemorrhoids	circulatory system	0.907727	0.161685	1.05107	0.0355934	0.26823	46764	2081	44683	102	FALSE	FALSE
rs1125253_T	592.11	Acute cystitis	genitourinary	0.169504	0.161685	0.911139	0.0664986	0.273965	46203	616	45587	318	FALSE	FALSE
rs1125251_T	592.11	Acute cystitis	genitourinary	0.169504	0.161685	0.911139	0.0664986	0.273965	46203	616	45587	318	FALSE	FALSE
rs72979712_T	709.2	Sicca syndrome	dermatologic	0.60204	0.161687	0.786366	0.171737	0.0527383	52258	430	51828	59	FALSE	FALSE
rs3733227_C	278.4	Abnormal weight gain	endocrine/metabolic	0.0954357	0.161689	1.05988	0.0415546	0.334822	48578	1521	47057	2	FALSE	FALSE
rs116761056_T	334.1	Spinocerebellar disease	neurological	0.280555	0.161693	1.65805	0.361326	0.0192797	47148	125	47023	128	FALSE	FALSE
rs730497_A	528.1	Stomatitis and mucositis	digestive	0.468154	0.161697	0.906392	0.070233	0.178306	59280	745	58535	44	FALSE	FALSE
rs6790843_A	275.2	Disorders of copper metabolism	endocrine/metabolic	0.509324	0.161699	1.43867	0.259915	0.374698	55478	30	55448	60	FALSE	FALSE
rs13136239_A	721.1	Spondylosis without myelopathy	musculoskeletal	0.714006	0.161703	0.963964	0.0262272	0.331846	52544	3795	48749	594	FALSE	FALSE
rs10814915_T	529.6	Glossodynia	digestive	0.775356	0.161704	1.33088	0.204265	0.426379	58516	48	58468	115	FALSE	FALSE
rs2941257_T	709	Diffuse diseases of connective tissue	dermatologic	0.952077	0.161704	0.936342	0.0470035	0.26168	52910	1239	51671	226	FALSE	FALSE
rs3802113_G	686.2	Impetigo	dermatologic	0.347538	0.161704	1.25285	0.16109	0.165647	51794	121	51673	48	FALSE	FALSE
rs497273_C	306	Other mental disorder	mental disorders	0.446092	0.161711	0.95461	0.0331958	0.344725	38245	2188	36057	174	FALSE	FALSE
rs6026591_A	278.11	Morbid obesity	endocrine/metabolic	0.140278	0.161712	1.04789	0.0334315	0.379852	50804	3862	46942	134	FALSE	FALSE
rs72648855_T	411.8	Other chronic ischemic heart disease, unspecified	circulatory system	0.0107739	0.161715	0.938321	0.0454953	0.107005	49582	3257	46325	24	FALSE	FALSE
rs72650615_C	411.8	Other chronic ischemic heart disease, unspecified	circulatory system	0.0107739	0.161715	0.938321	0.0454953	0.107005	49582	3257	46325	24	FALSE	FALSE
rs2268570_G	359.1	Muscular dystrophies	neurological	0.995597	0.161716	0.796739	0.162384	0.420009	55494	81	55413	276	FALSE	FALSE
rs2908289_A	287.32	Secondary thrombocytopenia	hematopoietic	0.627902	0.161717	0.89819	0.0767324	0.179869	48313	625	47688	14	FALSE	FALSE
rs4513637_G	569.1	Toxic gastroenteritis and colitis	digestive	0.174915	0.161731	1.32443	0.200808	0.175491	51051	72	50979	511	FALSE	FALSE
rs72727388_C	433.32	Moyamoya disease	circulatory system	0.745906	0.161733	0.577786	0.392028	0.273404	51861	22	51839	633	FALSE	FALSE
rs10116772_A	278	Overweight, obesity and other hyperalimentation	endocrine/metabolic	0.831417	0.161738	0.973179	0.0194295	0.409601	56516	9496	47020	48	FALSE	FALSE
rs35533056_A	300.8	Acute reaction to stress	mental disorders	0.525407	0.16174	0.84343	0.121693	0.385726	36185	150	36035	189	FALSE	FALSE
rs1250590_A	454.11	Varicose veins of lower extremity, symptomtic	circulatory system	0.875648	0.161741	1.09975	0.0679559	0.473523	44492	438	44054	762	FALSE	FALSE
rs2523506_T	731	Osteitis deformans and osteopathies associated with other disorders classified elsewhere	musculoskeletal	0.538526	0.161745	0.871186	0.0985547	0.159989	50091	429	49662	22	FALSE	FALSE
rs8070737_T	380.1	Otitis externa	sense organs	0.535368	0.161756	1.10693	0.0726069	0.181594	59085	609	58476	24	FALSE	FALSE
rs3802113_G	371.9	Chronic inflammatory disorders of orbit	sense organs	0.01038	0.161759	1.66644	0.364993	0.16598	54106	20	54086	54	FALSE	FALSE
rs757209_A	244.4	Hypothyroidism NOS	endocrine/metabolic	0.274241	0.161763	1.02626	0.0185285	0.406637	56291	7423	48868	544	FALSE	FALSE
rs9489217_C	531.1	Hemorrhage from gastrointestinal ulcer	digestive	0.907329	0.161768	0.871195	0.0985524	0.450531	59835	212	59623	21	FALSE	FALSE
rs11708903_G	706.8	Other specified diseases of sebaceous glands	dermatologic	0.2126	0.161769	1.1066	0.0723962	0.454658	56493	391	56102	79	FALSE	FALSE
rs6749367_T	558	Noninfectious gastroenteritis	digestive	0.548912	0.161782	0.95355	0.0339957	0.252885	42978	2494	40484	309	FALSE	FALSE
rs11776904_C	504.1	Idiopathic fibrosing alveolitis	respiratory	0.773135	0.161783	1.17284	0.113949	0.15673	42704	263	42441	753	FALSE	FALSE
rs2268570_G	394.2	Mitral valve disease	circulatory system	0.978697	0.161785	1.10764	0.0730717	0.419619	50590	381	50209	242	FALSE	FALSE
rs8070737_T	610.3	Fibrosclerosis of breast	genitourinary	0.947017	0.16179	0.775027	0.182161	0.181279	28310	122	28188	10	FALSE	FALSE
rs2564929_T	803.21	Colles' fracture	injuries & poisonings	0.00193767	0.161794	0.842793	0.122249	0.3282	50978	163	50815	13	FALSE	FALSE
rs12453443_G	750.13	Congenital anomalies of mouth/tongue	congenital anomalies	0.0617862	0.161795	1.24527	0.156787	0.404287	58670	84	58586	697	FALSE	FALSE
rs116761056_T	241.1	Nontoxic uninodular goiter	endocrine/metabolic	0.434629	0.161796	0.777098	0.180256	0.0192239	50250	1070	49180	137	FALSE	FALSE
rs6899343_T	270.38	Other specified disorders of plasma protein metabolism	endocrine/metabolic	0.872457	0.161797	1.15187	0.101062	0.247174	58839	253	58586	471	FALSE	FALSE
rs11085259_T	635	Hemorrhage during pregnancy; childbirth and postpartum	pregnancy complications	0.655714	0.161799	0.861286	0.106736	0.180001	32911	340	32571	95	FALSE	FALSE
rs117252445_A	578.1	Hematemesis	digestive	0.545565	0.161801	1.19207	0.125581	0.0562905	49289	522	48767	98	FALSE	FALSE
rs2074090_G	384	Other disorders of tympanic membrane	sense organs	0.170534	0.161807	0.89768	0.0771554	0.352773	54484	384	54100	298	FALSE	FALSE
rs4660895_T	193	Thyroid cancer	neoplasms	0.376425	0.161809	1.09067	0.0620374	0.294947	61779	615	61164	35	FALSE	FALSE
rs234866_A	420.22	Chronic pericarditis	circulatory system	0.32147	0.161815	0.853366	0.113343	0.30717	56861	196	56665	140	FALSE	FALSE
rs7531911_G	289.1	Myelofibrosis	hematopoietic	0.360942	0.16182	1.20258	0.131863	0.295886	45722	130	45592	31	FALSE	FALSE
rs2285676_G	362.23	Cystoid macular degeneration of retina	sense organs	0.380473	0.161822	0.882198	0.0895939	0.377313	56750	279	56471	24	FALSE	FALSE
rs6485473_G	379.51	Pigmentary iris degeneration	sense organs	0.598339	0.161823	0.605342	0.358809	0.315755	54140	23	54117	66	FALSE	FALSE
rs72979712_T	303.4	Somatoform disorder	mental disorders	0.268259	0.161824	1.25647	0.163194	0.0530527	36492	311	36181	38	FALSE	FALSE
rs6136447_G	512.2	Painful respiration	respiratory	0.757423	0.161826	0.901139	0.0744093	0.139061	31853	846	31007	102	FALSE	FALSE
rs3733227_C	250.41	Impaired fasting glucose	endocrine/metabolic	0.24542	0.161831	1.06875	0.0475311	0.334082	44998	1038	43960	2	FALSE	FALSE
rs10766394_G	656.9	Neonatal bradycardia or tachycardia	pregnancy complications	0.583197	0.161832	1.25558	0.162694	0.376724	61715	84	61631	97	FALSE	FALSE
rs6485473_G	530	Diseases of esophagus	digestive	0.485472	0.161833	0.979529	0.0147852	0.314986	52831	15647	37184	64	FALSE	FALSE
rs78028320_A	446.8	Thrombotic microangiopathy	circulatory system	0.0339364	0.161845	0.589292	0.378037	0.187825	50840	33	50807	281	FALSE	FALSE
rs10039427_A	674	Other complications of the puerperium NEC	pregnancy complications	0.690413	0.161846	0.691102	0.264115	0.186988	34946	61	34885	139	FALSE	FALSE
rs2924447_A	585.2	Renal failure NOS	genitourinary	0.715155	0.161855	0.913624	0.0645786	0.14062	46622	1086	45536	477	FALSE	FALSE
rs867635_T	750	Digestive congenital anomalies	congenital anomalies	0.774313	0.161864	0.839446	0.125114	0.0790597	59746	512	59234	22	FALSE	FALSE
rs10937714_C	272.9	Unspecified disorder of lipoid metabolism	endocrine/metabolic	0.008743	0.161865	0.605018	0.359228	0.212674	39081	32	39049	433	FALSE	FALSE
rs117252445_A	276.4	Acid-base balance disorder	endocrine/metabolic	0.28805	0.161871	0.926343	0.0546969	0.0555266	44132	3703	40429	81	FALSE	FALSE
rs78028320_A	426.25	Other heart block	circulatory system	0.16028	0.161874	1.38019	0.230357	0.1878	37343	51	37292	212	FALSE	FALSE
rs8070737_T	201	Hodgkin's disease	neoplasms	0.175298	0.161875	0.781808	0.17597	0.181642	60165	128	60037	24	FALSE	FALSE
rs4558932_C	753.1	Congenital cataract and lens anomalies	congenital anomalies	0.0236625	0.161885	1.58806	0.330658	0.211938	61072	22	61050	624	FALSE	FALSE
rs35498576_C	727.5	Rupture of synovium	musculoskeletal	0.0206736	0.161885	1.19523	0.127499	0.280419	46953	144	46809	101	FALSE	FALSE
rs724016_G	601.4	Balanoposthitis	genitourinary	0.53642	0.161887	0.725619	0.229297	0.434483	20697	42	20655	2	FALSE	FALSE
rs6026592_A	250.22	Type 2 diabetes with renal manifestations	endocrine/metabolic	0.195243	0.161888	1.05107	0.0356118	0.380243	45755	1898	43857	113	FALSE	FALSE
rs867635_T	433.6	Acute, but ill-defined cerebrovascular disease	circulatory system	0.94394	0.161889	0.846763	0.118917	0.0792532	53001	578	52423	21	FALSE	FALSE
rs497273_C	427	Cardiac dysrhythmias	circulatory system	0.190544	0.16189	1.02021	0.0143076	0.345653	54938	17614	37324	264	FALSE	FALSE
rs2523506_T	656.8	Perinatal jaundice	pregnancy complications	0.494803	0.161895	0.840069	0.124593	0.160567	61996	302	61694	27	FALSE	FALSE
rs62432360_C	153.3	Malignant neoplasm of rectum, rectosigmoid junction, and anus	neoplasms	0.704915	0.161897	0.921609	0.0583637	0.178721	51102	1077	50025	710	FALSE	FALSE
rs2133705_C	721.8	Other allied disorders of spine	musculoskeletal	0.444392	0.16191	1.32247	0.199831	0.488383	48548	51	48497	824	FALSE	FALSE
rs757209_A	586.12	Vesicoureteral reflux	genitourinary	0.275226	0.161914	1.13381	0.0897913	0.405661	45824	262	45562	441	FALSE	FALSE
rs10814915_T	389	Hearing loss	sense organs	0.857622	0.161925	1.02997	0.0211123	0.42564	59703	5054	54649	114	FALSE	FALSE
rs10181515_T	550.4	Umbilical hernia	digestive	0.192525	0.161927	1.10381	0.0706191	0.225366	54833	557	54276	19	FALSE	FALSE
rs1250590_A	250.22	Type 2 diabetes with renal manifestations	endocrine/metabolic	0.647567	0.161927	1.05043	0.0351772	0.472951	45121	1871	43250	778	FALSE	FALSE
rs11708903_G	740.11	Osteoarthrosis, localized, primary	musculoskeletal	0.0745598	0.161933	1.03037	0.0213902	0.454805	53192	5638	47554	78	FALSE	FALSE
rs4660895_T	709.5	Dermatomyositis	dermatologic	0.0590699	0.161938	0.814974	0.146291	0.29579	51976	124	51852	33	FALSE	FALSE
rs497273_C	198	Secondary malignant neoplasm	neoplasms	0.136325	0.161944	1.02887	0.0203491	0.346435	51291	6436	44855	243	FALSE	FALSE
rs4775238_A	519	Other diseases of respiratory system, not elsewhere classified	respiratory	0.331563	0.161945	0.960381	0.0289049	0.415859	58592	2600	55992	247	FALSE	FALSE
rs1364809_C	38	Septicemia	infectious diseases	0.268504	0.161964	0.905818	0.0707313	0.0252415	56514	5109	51405	8	FALSE	FALSE
rs56149656_G	275.3	Disorders of magnesium metabolism	endocrine/metabolic	0.033989	0.161964	1.08081	0.0555704	0.106378	57089	1661	55428	80	FALSE	FALSE
rs6103716_C	117.4	Aspergillosis	infectious diseases	0.953299	0.161966	0.816799	0.1447	0.314678	53631	121	53510	66	FALSE	FALSE
rs2403205_T	756.2	Pectus and other congenital anomalies of ribs/sternum	congenital anomalies	0.746776	0.161972	0.79943	0.160072	0.370021	60875	91	60784	169	FALSE	FALSE
rs7163757_T	738.4	Acquired spondylolisthesis	musculoskeletal	0.97944	0.161988	1.06873	0.0475307	0.422479	55237	919	54318	35	FALSE	FALSE
rs8003022_G	743	Osteoporosis, osteopenia and pathological fracture	musculoskeletal	0.969177	0.161999	0.973059	0.0195303	0.392092	58939	7080	51859	49	FALSE	FALSE
rs4400674_A	705.1	Dyshidrosis	dermatologic	0.647007	0.162007	1.1943	0.126979	0.385352	56303	126	56177	1	FALSE	FALSE
rs6136447_G	151	Cancer of stomach	neoplasms	0.429486	0.162011	1.13029	0.0875882	0.139608	55362	516	54846	167	FALSE	FALSE
rs11890449_T	578.1	Hematemesis	digestive	0.907695	0.162014	1.19852	0.129501	0.0516598	49342	521	48821	44	FALSE	FALSE
rs10133035_T	54	Herpes simplex	infectious diseases	0.783286	0.162016	0.928315	0.0531949	0.353253	50052	803	49249	366	FALSE	FALSE
rs12453443_G	260.3	Adult failure to thrive	endocrine/metabolic	0.412101	0.162019	0.935541	0.0476503	0.404049	43835	974	42861	524	FALSE	FALSE
rs724016_G	363.3	Chorioretinal scars	sense organs	0.563399	0.162019	0.835561	0.128478	0.435722	57072	128	56944	14	FALSE	FALSE
rs7946714_C	191.1	Cancer of brain and nervous system	neoplasms	0.530004	0.162023	0.910651	0.0669351	0.21522	61523	702	60821	59	FALSE	FALSE
rs1364809_C	794	Abnormal results of other function studies (bladder, pancreas, placenta, spleen, etc)	symptoms	0.147897	0.162023	1.90061	0.459254	0.0249203	63021	58	62963	10	FALSE	FALSE
rs4513637_G	807	Fracture of ribs	injuries & poisonings	0.0695535	0.16203	1.11154	0.0756234	0.176326	50920	571	50349	506	FALSE	FALSE
rs79896666_C	758	Chromosomal anomalies and genetic disorders	congenital anomalies	0.6599	0.162036	0.801453	0.158289	0.0567766	60923	457	60466	138	FALSE	FALSE
rs78551082_T	758	Chromosomal anomalies and genetic disorders	congenital anomalies	0.6599	0.162036	0.801453	0.158289	0.0567766	60923	457	60466	138	FALSE	FALSE
rs74628648_T	758	Chromosomal anomalies and genetic disorders	congenital anomalies	0.6599	0.162036	0.801453	0.158289	0.0567766	60923	457	60466	138	FALSE	FALSE
rs76369685_A	427.61	Supraventricular premature beats	circulatory system	0.30714	0.162045	0.719641	0.2353	0.0582662	37466	220	37246	256	FALSE	FALSE
rs2074090_G	362.6	Peripheral retinal degenerations	sense organs	0.268092	0.162046	1.217	0.140456	0.351869	56315	106	56209	303	FALSE	FALSE
rs142848532_T	496.1	Emphysema	respiratory	0.377521	0.162047	1.1316	0.0884229	0.0473528	48656	1383	47273	799	FALSE	FALSE
rs7946714_C	738.4	Acquired spondylolisthesis	musculoskeletal	0.00176095	0.162048	1.0822	0.0564992	0.215652	55221	919	54302	56	FALSE	FALSE
rs4400674_A	132	Infestation (lice, mites)	infectious diseases	0.617081	0.16205	1.22141	0.143044	0.385381	60304	101	60203	1	FALSE	FALSE
rs7163757_T	618	Genital prolapse	genitourinary	0.998588	0.162051	0.936276	0.0470924	0.421539	34928	973	33955	17	FALSE	FALSE
rs10814915_T	375	Disorders of lacrimal system	sense organs	0.977988	0.162052	1.14027	0.0938798	0.425091	54319	228	54091	98	FALSE	FALSE
rs2133705_C	748	Anomalies of respiratory system, congenital	congenital anomalies	0.483545	0.162055	1.12848	0.0864503	0.488296	61347	285	61062	1026	FALSE	FALSE
rs11075255_A	716	Other arthropathies	musculoskeletal	0.960625	0.162055	0.954204	0.0335272	0.401293	53593	1974	51619	273	FALSE	FALSE
rs1250590_A	53.1	Herpes zoster with nervous system complications	infectious diseases	0.936383	0.162056	0.855809	0.111364	0.477475	48967	165	48802	830	FALSE	FALSE
rs12593201_A	350	Abnormal movement	neurological	0.416176	0.162056	1.03208	0.0225832	0.266921	59274	5534	53740	11	FALSE	FALSE
rs2074090_G	459.9	Circulatory disease NEC	circulatory system	0.0717187	0.162058	0.934031	0.0488104	0.353319	51145	965	50180	294	FALSE	FALSE
rs34351_C	609	Male infertility and abnormal spermatozoa	genitourinary	0.742487	0.162063	1.30129	0.188356	0.331998	19589	61	19528	29	FALSE	FALSE
rs16969990_T	367.1	Myopia	sense organs	0.823857	0.162063	1.09744	0.066501	0.06969	59162	1663	57499	41	FALSE	FALSE
rs9489217_C	687.1	Rash and other nonspecific skin eruption	dermatologic	0.88075	0.162066	1.03275	0.023046	0.449404	51773	4133	47640	17	FALSE	FALSE
rs4930046_A	795	Other and nonspecific abnormal cytological, histological and immunological findings	symptoms	0.549054	0.162068	1.17018	0.112407	0.482005	61321	160	61161	677	FALSE	FALSE
rs6688365_C	459.9	Circulatory disease NEC	circulatory system	0.319978	0.162069	1.06694	0.046344	0.438061	51163	966	50197	274	FALSE	FALSE
rs10937714_C	697	Sarcoidosis	dermatologic	0.398247	0.162079	1.15228	0.101379	0.211731	52555	270	52285	572	FALSE	FALSE
rs11564710_A	426.92	Cardiac defibrillator in situ	circulatory system	0.307767	0.16208	0.94272	0.0421896	0.415758	38692	1274	37418	77	FALSE	FALSE
rs1971152_C	149.3	Cancer of hypopharynx	neoplasms	0.779405	0.162081	1.25409	0.161942	0.410055	60893	77	60816	466	FALSE	FALSE
rs2924447_A	345.12	Partial epilepsy	neurological	0.414532	0.162084	0.914699	0.0637726	0.141751	47802	1118	46684	491	FALSE	FALSE
rs6136447_G	698	Pruritus and related conditions	dermatologic	0.517896	0.162085	0.907791	0.0691949	0.139077	61412	958	60454	190	FALSE	FALSE
rs72979712_T	751.22	Other specified congenital anomalies of kidney	congenital anomalies	0.620192	0.162087	0.713794	0.241159	0.052114	59437	238	59199	59	FALSE	FALSE
rs1364809_C	427.22	Atrial flutter	circulatory system	0.544125	0.162092	0.846287	0.119377	0.0255165	39445	1962	37483	5	FALSE	FALSE
rs9489217_C	636	Early or threatened labor; hemorrhage in early pregnancy	pregnancy complications	0.772313	0.162096	0.946323	0.0394632	0.453162	34096	1446	32650	16	FALSE	FALSE
rs6438788_G	172.11	Melanomas of skin	neoplasms	0.0586608	0.162102	1.05913	0.0410907	0.46325	53864	1237	52627	69	FALSE	FALSE
rs6103716_C	528	Diseases of the oral soft tissues, excluding lesions specific for gingiva and tongue	digestive	0.847927	0.162107	0.946153	0.0395927	0.314542	60062	1557	58505	76	FALSE	FALSE
rs1510148_T	722.6	Degeneration of intervertebral disc	musculoskeletal	0.584384	0.16211	0.961317	0.0282197	0.262033	52793	3729	49064	241	FALSE	FALSE
rs777355_A	430.2	Intracerebral hemorrhage	circulatory system	0.074203	0.162112	1.08856	0.0606954	0.48144	52720	551	52169	287	FALSE	FALSE
rs11776904_C	721.2	Spondylosis with myelopathy	musculoskeletal	0.564151	0.162116	0.869753	0.0998193	0.1585	48921	419	48502	845	FALSE	FALSE
rs79896666_C	603.1	Hydrocele	genitourinary	0.736899	0.162126	1.3081	0.192122	0.0571813	19718	209	19509	49	FALSE	FALSE
rs78551082_T	603.1	Hydrocele	genitourinary	0.736899	0.162126	1.3081	0.192122	0.0571813	19718	209	19509	49	FALSE	FALSE
rs74628648_T	603.1	Hydrocele	genitourinary	0.736899	0.162126	1.3081	0.192122	0.0571813	19718	209	19509	49	FALSE	FALSE
rs5210_A	560	Intestinal obstruction without mention of hernia	digestive	0.121382	0.162126	0.958107	0.0306129	0.37658	43194	2460	40734	20	FALSE	FALSE
rs78028320_A	426.4	Anomalous atrioventricular excitation	circulatory system	0.193536	0.16213	0.775969	0.181439	0.187615	37409	117	37292	212	FALSE	FALSE
rs10116772_A	571	Chronic liver disease and cirrhosis	digestive	0.86312	0.162133	0.967708	0.0234812	0.410548	50815	4183	46632	48	FALSE	FALSE
rs4237150_C	686.2	Impetigo	dermatologic	0.842623	0.162134	1.19766	0.129025	0.412189	51725	121	51604	124	FALSE	FALSE
rs9489217_C	378	Strabismus and other disorders of binocular eye movements	sense organs	0.949343	0.162139	0.93591	0.0473816	0.450651	55097	934	54163	20	FALSE	FALSE
rs1848067_T	599.1	Urinary obstruction	genitourinary	0.176648	0.162139	0.881754	0.0900214	0.360287	45182	283	44899	45	FALSE	FALSE
rs78028320_A	801	Fracture of ankle and foot	injuries & poisonings	0.15205	0.162146	0.936292	0.0470906	0.188115	52157	1586	50571	277	FALSE	FALSE
rs10734253_G	165	Cancer within the respiratory system	neoplasms	0.317557	0.16215	0.95927	0.0297473	0.438294	62336	2465	59871	129	FALSE	FALSE
rs2268569_T	737	Curvature of spine	musculoskeletal	0.713764	0.162154	0.900608	0.0748896	0.0813075	55696	1352	54344	9	FALSE	FALSE
rs4558932_C	994.2	Sepsis	injuries & poisonings	0.110197	0.162156	1.04151	0.029094	0.211983	60144	3745	56399	604	FALSE	FALSE
rs4433533_G	204.21	Myeloid leukemia, acute	neoplasms	0.434401	0.162162	1.09685	0.0661295	0.215133	60695	648	60047	16	FALSE	FALSE
rs6688365_C	429	Ill-defined descriptions and complications of heart disease	circulatory system	0.489078	0.162163	1.04352	0.0304779	0.438268	51683	2335	49348	305	FALSE	FALSE
rs10181515_T	794	Abnormal results of other function studies (bladder, pancreas, placenta, spleen, etc)	symptoms	0.351282	0.162166	0.709011	0.246014	0.225953	63011	58	62953	22	FALSE	FALSE
rs1250095_T	703.1	Ingrowing nail	dermatologic	0.964464	0.162169	1.09153	0.0626556	0.379096	58224	536	57688	330	FALSE	FALSE
rs6889788_A	385.3	Cholesteatoma	sense organs	0.925641	0.16217	0.803569	0.156454	0.185879	54471	159	54312	66	FALSE	FALSE
rs1848067_T	38.3	Bacteremia	infectious diseases	0.444895	0.162172	1.04513	0.0315785	0.360549	53621	2260	51361	55	FALSE	FALSE
rs2380949_G	184.11	Malignant neoplasm of ovary	neoplasms	0.0327859	0.162172	0.835533	0.128548	0.0949822	29774	415	29359	32	FALSE	FALSE
rs6889788_A	715.3	Spinal enthesopathy	musculoskeletal	0.913082	0.162173	1.33391	0.206121	0.186269	53259	67	53192	63	FALSE	FALSE
rs9489217_C	613.7	Other signs and symptoms in breast	genitourinary	0.760037	0.162174	0.897931	0.0770227	0.449414	59760	348	59412	19	FALSE	FALSE
rs10116772_A	805	Fracture of vertebral column without mention of spinal cord injury	injuries & poisonings	0.821482	0.162184	1.05385	0.0375216	0.409233	52299	1509	50790	40	FALSE	FALSE
rs2074090_G	444	Arterial embolism and thrombosis	circulatory system	0.269466	0.162188	1.09576	0.0654258	0.353373	51307	507	50800	286	FALSE	FALSE
rs11042984_C	529.1	Glossitis	digestive	0.80751	0.162192	1.31648	0.196717	0.413077	58379	52	58327	261	FALSE	FALSE
rs1510148_T	772.3	Muscle weakness	symptoms	0.953938	0.162197	0.960685	0.028696	0.261362	56745	3398	53347	249	FALSE	FALSE
rs2133705_C	276.42	Alkalosis	endocrine/metabolic	0.721505	0.162198	0.914164	0.0642084	0.488455	40322	501	39821	730	FALSE	FALSE
rs6817471_C	375	Disorders of lacrimal system	sense organs	0.245019	0.1622	1.14608	0.0975502	0.334851	54375	228	54147	36	FALSE	FALSE
rs62432360_C	585.2	Renal failure NOS	genitourinary	0.330994	0.162203	0.921257	0.0586796	0.178941	46423	1082	45341	675	FALSE	FALSE
rs1848068_T	278.4	Abnormal weight gain	endocrine/metabolic	0.0902669	0.162204	1.0598	0.0415533	0.334906	48551	1521	47030	30	FALSE	FALSE
rs11626787_G	452	Other venous embolism and thrombosis	circulatory system	0.576586	0.162207	0.965106	0.0254118	0.34625	48504	3843	44661	135	FALSE	FALSE
rs11002898_A	41.4	E. coli	infectious diseases	0.738804	0.162214	0.936009	0.0473149	0.251123	52558	1269	51289	132	FALSE	FALSE
rs78028320_A	610.3	Fibrosclerosis of breast	genitourinary	0.434647	0.162218	0.777748	0.17984	0.188449	28180	121	28059	152	FALSE	FALSE
rs2908296_T	512	Other symptoms of respiratory system	respiratory	0.0690729	0.162219	1.02496	0.0176375	0.154614	53863	22790	31073	57	FALSE	FALSE
rs1799884_T	585.34	Chronic Kidney Disease, Stage IV	genitourinary	0.576745	0.162224	0.930567	0.0514882	0.178517	47396	1419	45977	2	FALSE	FALSE
rs35498576_C	743	Osteoporosis, osteopenia and pathological fracture	musculoskeletal	0.125012	0.162225	0.970571	0.0213726	0.281227	58867	7078	51789	126	FALSE	FALSE
rs4701619_C	117.4	Aspergillosis	infectious diseases	0.966509	0.162236	0.776188	0.181284	0.185762	53625	121	53504	68	FALSE	FALSE
rs10766395_C	750.5	Congenital hypertrophic pyloric stenosis	congenital anomalies	0.203748	0.162237	0.650628	0.307542	0.380884	58779	26	58753	526	FALSE	FALSE
rs1250542_A	612.2	Hypertrophy of breast (Gynecomastia)	genitourinary	0.962472	0.162245	0.89394	0.0802232	0.374139	55772	348	55424	159	FALSE	FALSE
rs6899342_G	578	Gastrointestinal hemorrhage	digestive	0.908906	0.162246	0.965041	0.0254623	0.24768	53448	4666	48782	87	FALSE	FALSE
rs11564710_A	458	Hypotension	circulatory system	0.815323	0.162247	0.971675	0.0205604	0.416132	56058	5703	50355	117	FALSE	FALSE
rs1848068_T	381.3	Mastoiditis & related conditions	sense organs	0.156642	0.162249	0.818531	0.143283	0.335099	54463	118	54345	35	FALSE	FALSE
rs10993460_C	626.8	Infertility, female	genitourinary	0.776241	0.162253	0.738011	0.21738	0.0884189	24022	169	23853	15	FALSE	FALSE
rs2523506_T	611	Abnormal findings on mammogram or breast exam	genitourinary	0.396648	0.162255	0.955254	0.0327561	0.160256	59773	4221	55552	26	FALSE	FALSE
rs6128461_T	597.2	Urinary complications NEC	genitourinary	0.225492	0.162257	1.16825	0.111272	0.380322	56539	167	56372	57	FALSE	FALSE
rs7946714_C	395.2	Nonrheumatic aortic valve disorders	circulatory system	0.0151806	0.162258	0.952814	0.0345866	0.215376	53221	2828	50393	53	FALSE	FALSE
rs11002898_A	747.11	Cardiac shunt/ heart septal defect	congenital anomalies	0.588527	0.162259	1.06269	0.0435099	0.251192	59586	1457	58129	147	FALSE	FALSE
rs142848532_T	713	Arthropathy associated with other disorders classified elsewhere	musculoskeletal	0.196492	0.16226	0.683056	0.272755	0.0476915	51246	213	51033	872	FALSE	FALSE
rs12746673_C	599.3	Dysuria	genitourinary	0.256745	0.162261	0.954805	0.0330933	0.208322	47381	3114	44267	766	FALSE	FALSE
rs4660895_T	276.12	Hyposmolality and/or hyponatremia	endocrine/metabolic	0.194789	0.162262	0.963292	0.0267614	0.296054	44323	3850	40473	26	FALSE	FALSE
rs2908297_T	227	Benign neoplasm of other endocrine glands and related structures	neoplasms	0.354813	0.162267	0.881727	0.090071	0.156193	61693	516	61177	21	FALSE	FALSE
rs8121252_T	743.1	Osteoporosis	musculoskeletal	0.222877	0.162272	0.965401	0.0251969	0.341699	56064	4342	51722	202	FALSE	FALSE
rs56149656_G	743.13	Other specified osteoporosis	musculoskeletal	0.00706306	0.162281	1.09132	0.0625343	0.106309	53161	1337	51824	79	FALSE	FALSE
rs4812816_A	578	Gastrointestinal hemorrhage	digestive	0.0590309	0.162282	1.03739	0.0262671	0.217619	53488	4670	48818	46	FALSE	FALSE
rs4400674_A	579.8	Nonspecific abnormal findings in stool contents	digestive	0.790372	0.162286	1.09151	0.0626565	0.385471	49398	540	48858	1	FALSE	FALSE
rs6889788_A	290.11	Alzheimer's disease	mental disorders	0.938698	0.162288	1.1227	0.0828247	0.186189	49944	482	49462	62	FALSE	FALSE
rs11085259_T	857	Mechanical complication of unspecified genitourinary device, implant, and graft	injuries & poisonings	0.609112	0.162289	1.23347	0.150158	0.179854	53802	134	53668	160	FALSE	FALSE
rs10133035_T	781.2	Abnormal posture	symptoms	0.793201	0.162291	0.910089	0.06742	0.35266	59994	503	59491	426	FALSE	FALSE
rs2971670_T	735.2	Acquired toe deformities	musculoskeletal	0.606735	0.162297	0.914213	0.0641855	0.178761	55219	908	54311	46	FALSE	FALSE
rs777355_A	520.1	Hereditary disturbances in tooth structure	digestive	0.227635	0.162298	0.650936	0.307248	0.481073	57353	23	57330	304	FALSE	FALSE
rs12302189_A	618	Genital prolapse	genitourinary	0.904446	0.162299	0.862147	0.106148	0.0569774	34891	972	33919	59	FALSE	FALSE
rs72727388_C	750.22	Congenital anomaly of gallbladder, bile ducts, liver, pancreas	congenital anomalies	0.559722	0.1623	0.807079	0.153383	0.272855	58685	120	58565	728	FALSE	FALSE
rs9489217_C	711.3	Behcet's syndrome	musculoskeletal	0.563395	0.162301	0.752927	0.203086	0.450123	51908	51	51857	19	FALSE	FALSE
rs6136447_G	41.1	Staphylococcus infections	infectious diseases	0.329516	0.162303	0.940225	0.044109	0.139185	53623	2362	51261	169	FALSE	FALSE
rs1250109_C	610	Benign mammary dysplasias	genitourinary	0.465953	0.162311	0.928279	0.0532602	0.173693	29578	1387	28191	7	FALSE	FALSE
rs4513637_G	529.6	Glossodynia	digestive	0.104087	0.162316	1.40572	0.243715	0.175774	58083	48	58035	561	FALSE	FALSE
rs12493_T	385.3	Cholesteatoma	sense organs	0.92372	0.16232	0.803634	0.156451	0.185865	54467	159	54308	70	FALSE	FALSE
rs1250109_C	327.1	Hypersomnia	neurological	0.3178	0.162323	0.87679	0.0941013	0.17334	46804	436	46368	16	FALSE	FALSE
rs4660895_T	41.8	H. pylori	infectious diseases	0.318359	0.162323	0.812466	0.14863	0.295932	51505	119	51386	28	FALSE	FALSE
rs724016_G	507	Pleurisy; pleural effusion	respiratory	0.268513	0.162325	1.02714	0.019162	0.435637	49943	6807	43136	13	FALSE	FALSE
rs1905505_A	736.6	Unequal leg length (acquired)	musculoskeletal	0.75534	0.162327	0.772621	0.184619	0.288795	54130	81	54049	311	FALSE	FALSE
rs12493_T	715.3	Spinal enthesopathy	musculoskeletal	0.911862	0.162329	1.33377	0.206124	0.186264	53255	67	53188	67	FALSE	FALSE
rs76177300_A	327.41	Organic or persistent insomnia	neurological	0.827234	0.162335	0.785461	0.172827	0.0458378	46250	487	45763	665	FALSE	FALSE
rs11890449_T	559	Ileostomy status	digestive	0.93225	0.162335	1.16936	0.111973	0.0512657	41441	720	40721	35	FALSE	FALSE
rs2403205_T	272.1	Hyperlipidemia	endocrine/metabolic	0.863449	0.162339	0.979109	0.0151102	0.369895	58418	19061	39357	165	FALSE	FALSE
rs12302189_A	165	Cancer within the respiratory system	neoplasms	0.954615	0.162342	0.910053	0.0674564	0.055192	62355	2470	59885	115	FALSE	FALSE
rs6749367_T	284	Aplastic anemia	hematopoietic	0.651462	0.162343	0.94101	0.0435154	0.253282	41215	1509	39706	308	FALSE	FALSE
rs11776904_C	706.1	Acne	dermatologic	0.428717	0.162345	0.912621	0.0654397	0.15804	56258	983	55275	974	FALSE	FALSE
rs10771372_T	756.21	Pectus excavatum	congenital anomalies	0.35978	0.162349	1.34124	0.210129	0.19186	60531	62	60469	500	FALSE	FALSE
rs6817471_C	350.3	Lack of coordination	neurological	0.61941	0.162352	1.05777	0.0401996	0.335912	55123	1409	53714	37	FALSE	FALSE
rs62405452_A	627.2	Symptomatic menopause	genitourinary	0.218088	0.162355	0.933707	0.049093	0.104279	26597	2734	23863	6	FALSE	FALSE
rs62405453_A	627.2	Symptomatic menopause	genitourinary	0.218088	0.162355	0.933707	0.049093	0.104279	26597	2734	23863	6	FALSE	FALSE
rs62405454_C	627.2	Symptomatic menopause	genitourinary	0.218088	0.162355	0.933707	0.049093	0.104279	26597	2734	23863	6	FALSE	FALSE
rs1364809_C	395	Heart valve disorders	circulatory system	0.324906	0.162369	0.908127	0.0689768	0.0251027	56229	5798	50431	8	FALSE	FALSE
rs11626787_G	280	Iron deficiency anemias	hematopoietic	0.742288	0.162378	0.965222	0.0253357	0.347902	43758	3873	39885	121	FALSE	FALSE
rs1411435_G	342	Hemiplegia	neurological	0.243298	0.162386	0.863557	0.105	0.0951922	47693	599	47094	57	FALSE	FALSE
rs6031558_C	362.26	Macular puckering of retina	sense organs	0.966619	0.162392	0.897653	0.0772848	0.328278	56874	401	56473	23	FALSE	FALSE
rs11708903_G	735.3	Hallux valgus (Bunion)	musculoskeletal	0.217184	0.162396	0.915039	0.063554	0.454941	54795	517	54278	78	FALSE	FALSE
rs2924447_A	550.2	Diaphragmatic hernia	digestive	0.659843	0.162404	0.938251	0.045624	0.141428	55965	2181	53784	553	FALSE	FALSE
rs2924447_A	681.3	Cellulitis and abscess of arm/hand	dermatologic	0.790437	0.162408	0.889833	0.0835501	0.141344	51891	653	51238	512	FALSE	FALSE
rs2908296_T	276.6	Fluid overload	endocrine/metabolic	0.12072	0.162413	1.05556	0.0387081	0.152399	43268	2809	40459	45	FALSE	FALSE
rs8121252_T	521.1	Dental caries	digestive	0.198226	0.162414	1.05695	0.0396469	0.341493	58865	1434	57431	201	FALSE	FALSE
rs12493_T	132	Infestation (lice, mites)	infectious diseases	0.775222	0.162425	1.26988	0.171032	0.186465	60231	101	60130	74	FALSE	FALSE
rs867635_T	875	Non-healing surgical wound	injuries & poisonings	0.764602	0.162427	1.26615	0.168927	0.0791151	55849	203	55646	22	FALSE	FALSE
rs1848067_T	218	Benign neoplasm of uterus	neoplasms	0.129682	0.162431	1.07799	0.0537573	0.359119	31005	763	30242	22	FALSE	FALSE
rs76369685_A	280	Iron deficiency anemias	hematopoietic	0.548541	0.162431	0.929542	0.0523025	0.0589112	43591	3862	39729	293	FALSE	FALSE
rs11650000_A	286.4	Acquired coagulation factor deficiency	hematopoietic	0.239836	0.162431	0.824513	0.138132	0.452736	47668	109	47559	148	FALSE	FALSE
rs6103716_C	184	Cancer of other female genital organs	neoplasms	0.4275	0.162433	1.08613	0.0591416	0.31561	30026	673	29353	38	FALSE	FALSE
rs2894536_C	520	Disorders of tooth development	digestive	0.0265574	0.162444	1.15397	0.102518	0.15882	57562	329	57233	410	FALSE	FALSE
rs72727388_C	440	Atherosclerosis	circulatory system	0.685516	0.162445	1.05054	0.0352926	0.273352	52714	2252	50462	660	FALSE	FALSE
rs13282002_C	704.12	Telogen effluvium	dermatologic	0.651538	0.162448	0.710351	0.244827	0.158678	57705	81	57624	393	FALSE	FALSE
rs1848067_T	743.9	Osteopenia or other disorder of bone and cartilage	musculoskeletal	0.565354	0.162448	1.04094	0.0287211	0.360509	54828	2974	51854	51	FALSE	FALSE
rs777355_A	362	Other retinal disorders	sense organs	0.193224	0.16245	0.957394	0.0311697	0.480925	58428	2209	56219	301	FALSE	FALSE
rs28578604_T	809	Fracture of unspecified bones	injuries & poisonings	0.321314	0.162453	0.9546	0.0332622	0.220725	53603	2844	50759	72	FALSE	FALSE
rs11075255_A	459.7	Blood vessel replaced	circulatory system	0.888632	0.162453	0.849727	0.116575	0.402089	50367	159	50208	261	FALSE	FALSE
rs11075255_A	726.3	Bursitis	musculoskeletal	0.984923	0.162454	1.07826	0.0539403	0.403825	47393	720	46673	255	FALSE	FALSE
rs10116772_A	972	Poisoning by agents primarily affecting the cardiovascular system	injuries & poisonings	0.553506	0.162455	0.858358	0.109341	0.410625	46540	179	46361	42	FALSE	FALSE
rs234866_A	729	Other disorders of soft tissues	musculoskeletal	0.102915	0.162462	1.06452	0.0447592	0.307449	47977	1180	46797	118	FALSE	FALSE
rs6485473_G	575.7	Other disorders of gallbladder	digestive	0.537277	0.162462	0.893376	0.0807165	0.316306	57182	374	56808	65	FALSE	FALSE
rs10133035_T	323.2	Acute (transverse) myelitis	neurological	0.737432	0.162463	1.38247	0.23186	0.352402	61637	38	61599	445	FALSE	FALSE
rs6889788_A	132	Infestation (lice, mites)	infectious diseases	0.779115	0.162465	1.26986	0.171034	0.186475	60236	101	60135	69	FALSE	FALSE
rs6103716_C	78	Viral warts & HPV	infectious diseases	0.744171	0.162467	0.943466	0.0416627	0.314034	50942	1404	49538	56	FALSE	FALSE
rs6026592_A	958.2	Traumatic and surgical subcutaneous emphysema	injuries & poisonings	0.00283136	0.162469	1.14905	0.0994662	0.380419	61887	209	61678	163	FALSE	FALSE
rs10133035_T	145.3	Cancer of major salivary glands	neoplasms	0.675498	0.162472	1.19697	0.128717	0.352713	60973	127	60846	439	FALSE	FALSE
rs10116772_A	292.3	Memory loss	mental disorders	0.905277	0.162475	1.05251	0.0366363	0.40911	51106	1620	49486	43	FALSE	FALSE
rs2523504_T	572	Ascites (non malignant)	digestive	0.965258	0.162476	0.954591	0.0332708	0.260855	49169	2495	46674	1	FALSE	FALSE
rs11708903_G	747	Cardiac and circulatory congenital anomalies	congenital anomalies	0.193098	0.162479	1.03722	0.0261651	0.454994	61347	3154	58193	83	FALSE	FALSE
rs1250590_A	721.1	Spondylosis without myelopathy	musculoskeletal	0.899279	0.162482	1.03495	0.0245966	0.475686	52274	3784	48490	876	FALSE	FALSE
rs72979712_T	571.81	Portal hypertension	digestive	0.833732	0.162482	1.13951	0.0935	0.0527844	47694	1063	46631	48	FALSE	FALSE
rs11776904_C	530.1	Esophagitis, GERD and related diseases	digestive	0.865309	0.162483	0.973195	0.0194522	0.157083	50954	14333	36621	881	FALSE	FALSE
rs11708903_G	557.1	Celiac disease	digestive	0.47061	0.162485	1.10522	0.0716233	0.454216	41095	396	40699	56	FALSE	FALSE
rs3733227_C	695	Erythematous conditions	dermatologic	0.0116402	0.162489	1.04223	0.0296132	0.335281	55534	2706	52828	2	FALSE	FALSE
rs925095_T	702.2	Seborrheic keratosis	dermatologic	0.954645	0.162492	1.03518	0.0247512	0.382082	58973	3921	55052	171	FALSE	FALSE
rs12531914_A	687.1	Rash and other nonspecific skin eruption	dermatologic	0.860732	0.162494	0.964254	0.0260613	0.269118	51680	4126	47554	112	FALSE	FALSE
rs55754152_A	348.9	Other conditions of brain, NOS	neurological	0.958034	0.162496	0.887102	0.0857685	0.0509197	48714	1593	47121	25	FALSE	FALSE
rs1411435_G	426.2	Atrioventricular [AV] block	circulatory system	0.165047	0.162499	1.10015	0.0683395	0.0956944	38717	1265	37452	41	FALSE	FALSE
rs8121252_T	501	Pneumonitis due to inhalation of food or vomitus	respiratory	0.0798007	0.162504	0.929506	0.0523388	0.340523	43859	857	43002	155	FALSE	FALSE
rs2133705_C	695	Erythematous conditions	dermatologic	0.0944812	0.162513	1.04035	0.0283234	0.488143	54653	2669	51984	925	FALSE	FALSE
rs2523507_G	788	Syncope and collapse	symptoms	0.985654	0.162513	0.96363	0.0265256	0.260683	60117	4049	56068	9	FALSE	FALSE
rs1250590_A	695.2	Bullous dermatoses	dermatologic	0.867962	0.162514	1.25761	0.164112	0.475472	52042	75	51967	904	FALSE	FALSE
rs4930046_A	292	Neurological disorders	mental disorders	0.568892	0.162518	1.02588	0.0182962	0.481569	56128	7136	48992	616	FALSE	FALSE
rs1510148_T	722	Intervertebral disc disorders	musculoskeletal	0.728266	0.16252	0.966199	0.0246204	0.261949	54062	4998	49064	244	FALSE	FALSE
rs6867984_A	277.51	Lipoprotein disorders	endocrine/metabolic	0.0701934	0.162531	1.29922	0.187428	0.107103	59284	123	59161	14	FALSE	FALSE
rs1905505_A	602	Other disorders of prostate	genitourinary	0.184858	0.162536	1.26642	0.169122	0.289904	20631	79	20552	108	FALSE	FALSE
rs11626787_G	656.5	Hematological disorders of newborn	pregnancy complications	0.775431	0.162543	0.836054	0.128215	0.346616	61724	161	61563	165	FALSE	FALSE
rs35498576_C	613.5	Mastodynia	genitourinary	0.232852	0.162553	0.921686	0.0583951	0.280895	60083	776	59307	130	FALSE	FALSE
rs2924447_A	798	Malaise and fatigue	symptoms	0.626341	0.162555	0.973127	0.0195057	0.141272	53004	16993	36011	531	FALSE	FALSE
rs1250109_C	735.2	Acquired toe deformities	musculoskeletal	0.285303	0.162569	0.912536	0.0655415	0.1721	55244	908	54336	17	FALSE	FALSE
rs9901746_A	931	Contact dermatitis and other eczema due to plants [except food]	dermatologic	0.0603034	0.162571	1.19411	0.127037	0.407577	48381	126	48255	519	FALSE	FALSE
rs34351_C	290.1	Dementias	mental disorders	0.531983	0.162573	0.939752	0.0444971	0.330495	50786	1331	49455	73	FALSE	FALSE
rs1250095_T	155.1	Malignant neoplasm of liver, primary	neoplasms	0.972689	0.162579	0.91165	0.0662391	0.378815	55205	500	54705	311	FALSE	FALSE
rs62405452_A	277.51	Lipoprotein disorders	endocrine/metabolic	0.0734526	0.162585	1.29918	0.187429	0.10711	59285	123	59162	13	FALSE	FALSE
rs62405453_A	277.51	Lipoprotein disorders	endocrine/metabolic	0.0734526	0.162585	1.29918	0.187429	0.10711	59285	123	59162	13	FALSE	FALSE
rs62405454_C	277.51	Lipoprotein disorders	endocrine/metabolic	0.0734526	0.162585	1.29918	0.187429	0.10711	59285	123	59162	13	FALSE	FALSE
rs1250109_C	695.2	Bullous dermatoses	dermatologic	0.302594	0.162588	1.32103	0.199374	0.172282	52887	75	52812	18	FALSE	FALSE
rs12746673_C	358.1	Myasthenia gravis	neurological	0.0537214	0.162607	0.809074	0.151727	0.209359	54975	149	54826	890	FALSE	FALSE
rs1848068_T	735.3	Hallux valgus (Bunion)	musculoskeletal	0.282966	0.162607	0.909648	0.067818	0.335485	54837	517	54320	35	FALSE	FALSE
rs4660895_T	614.33	Pelvic inflammatory disease, NOS	genitourinary	0.701572	0.162608	1.33718	0.208085	0.293767	31125	51	31074	18	FALSE	FALSE
rs55754152_A	626.2	Dysmenorrhea	genitourinary	0.76427	0.162612	1.23691	0.152266	0.0506334	24233	380	23853	16	FALSE	FALSE
rs2523504_T	539	Bariatric surgery	digestive	0.967862	0.162623	0.929624	0.0522633	0.26064	63110	1051	62059	1	FALSE	FALSE
rs11989843_G	722.9	Other and unspecified disc disorder	musculoskeletal	0.655516	0.162629	0.819765	0.142333	0.195431	49094	178	48916	389	FALSE	FALSE
rs1364809_C	253.7	Other disorders of neurohypophysis	endocrine/metabolic	0.594305	0.162632	1.61438	0.343022	0.0250606	53670	118	53552	9	FALSE	FALSE
rs8121252_T	800	Fracture of lower limb	injuries & poisonings	0.261066	0.162633	1.04419	0.0309692	0.342437	53071	2416	50655	191	FALSE	FALSE
rs2948567_T	555.2	Ulcerative colitis	digestive	0.736	0.162634	0.937723	0.0460521	0.333273	41673	1124	40549	223	FALSE	FALSE
rs10116772_A	513.4	Hyperventilation	respiratory	0.798154	0.162651	1.07354	0.050823	0.409778	58916	801	58115	52	FALSE	FALSE
rs4984980_A	149.9	Cancer of of nasal cavities	neoplasms	0.72108	0.162658	1.21729	0.140832	0.188921	60774	149	60625	672	FALSE	FALSE
rs7693_T	817	Concussion	injuries & poisonings	0.401705	0.162665	1.19644	0.128457	0.364219	60918	127	60791	62	FALSE	FALSE
rs10993460_C	306.9	Tension headache	mental disorders	0.772502	0.162665	1.31167	0.19432	0.0891018	36318	131	36187	28	FALSE	FALSE
rs1411435_G	557.1	Celiac disease	digestive	0.520482	0.162666	0.832131	0.131622	0.0950423	41108	397	40711	44	FALSE	FALSE
rs6790843_A	530.9	Heartburn	digestive	0.53788	0.16267	1.10244	0.0698537	0.373721	37635	440	37195	38	FALSE	FALSE
rs72650616_A	277.51	Lipoprotein disorders	endocrine/metabolic	0.0812412	0.162671	1.2991	0.187426	0.107123	59203	123	59080	101	FALSE	FALSE
rs13282002_C	979	Adverse drug events and drug allergies	injuries & poisonings	0.702077	0.162676	0.933804	0.0490561	0.15825	47785	1677	46108	320	FALSE	FALSE
rs35533056_A	426.22	Mobitz II AV block	circulatory system	0.628126	0.162679	0.730184	0.225238	0.385384	37329	46	37283	211	FALSE	FALSE
rs2894536_C	756.5	Congenital osteodystrophies	congenital anomalies	0.177015	0.16268	1.36242	0.221515	0.159326	60602	63	60539	430	FALSE	FALSE
rs28578604_T	389.4	Tinnitus	sense organs	0.862908	0.162688	1.07369	0.0509302	0.220028	55786	1109	54677	71	FALSE	FALSE
rs4660895_T	295	Schizophrenia and other psychotic disorders	mental disorders	0.504665	0.162694	1.07546	0.0521079	0.295839	37081	889	36192	25	FALSE	FALSE
rs12453443_G	459	Other disorders of circulatory system	circulatory system	0.00924546	0.162704	0.949278	0.037287	0.402761	51466	1577	49889	613	FALSE	FALSE
rs10842991_T	756.21	Pectus excavatum	congenital anomalies	0.367486	0.162704	1.3409	0.210127	0.191908	60490	62	60428	542	FALSE	FALSE
rs2948567_T	749.2	Congenital anomalies of skull and face bones	congenital anomalies	0.955151	0.162706	0.858999	0.108871	0.333689	61941	212	61729	325	FALSE	FALSE
rs2924447_A	274.1	Gout	endocrine/metabolic	0.6093	0.162706	1.0637	0.0442364	0.141006	61398	2237	59161	600	FALSE	FALSE
rs4701619_C	428.2	Heart failure NOS	circulatory system	0.963119	0.162715	0.939132	0.0449852	0.186137	51395	1835	49560	69	FALSE	FALSE
rs4930046_A	742.2	Pathological, developmental or recurrent dislocation	musculoskeletal	0.220225	0.162722	0.817706	0.144166	0.481638	51384	99	51285	586	FALSE	FALSE
rs8003022_G	830	Dislocation	injuries & poisonings	0.963585	0.162723	0.953382	0.0341981	0.392356	60324	1868	58456	49	FALSE	FALSE
rs142848532_T	367.1	Myopia	sense organs	0.533507	0.162724	1.11702	0.0792714	0.047425	58271	1633	56638	962	FALSE	FALSE
rs12453443_G	386.1	Meniere's disease	sense organs	0.493495	0.16273	1.13977	0.0937187	0.404816	52330	234	52096	625	FALSE	FALSE
rs10734253_G	732.1	Juvenile osteochondrosis	musculoskeletal	0.345998	0.162731	0.800005	0.159847	0.437856	49675	83	49592	95	FALSE	FALSE
rs10766394_G	345.3	Convulsions	neurological	0.695704	0.162733	1.03844	0.0270244	0.377672	50197	3124	47073	85	FALSE	FALSE
rs72979712_T	736.3	Acquired deformities of hip	musculoskeletal	0.667385	0.162737	1.73233	0.393621	0.0523299	54338	40	54298	58	FALSE	FALSE
rs35533056_A	747.12	Valvular heart disease/ heart chambers	congenital anomalies	0.705884	0.162738	0.929214	0.0525933	0.385267	58780	810	57970	309	FALSE	FALSE
rs10937714_C	636.2	Early onset of delivery	pregnancy complications	0.234608	0.162739	1.14172	0.0949454	0.212502	32642	326	32316	362	FALSE	FALSE
rs1364809_C	180	Cervical cancer and dysplasia	neoplasms	0.467949	0.162746	1.22946	0.147986	0.0248636	28234	817	27417	3	FALSE	FALSE
rs6026592_A	172.1	Melanomas of skin, dx or hx	neoplasms	0.282075	0.162757	0.947201	0.0388608	0.380145	54057	1489	52568	140	FALSE	FALSE
rs144155527_T	274.11	Gouty arthropathy	endocrine/metabolic	0.168485	0.162758	1.28134	0.177602	0.0177885	60320	755	59565	158	FALSE	FALSE
rs11708903_G	965.3	Salicylates causing adverse effects in therapeutic use	injuries & poisonings	0.349308	0.16276	0.648867	0.309867	0.455049	46362	23	46339	63	FALSE	FALSE
rs11626787_G	621	Endometrial hyperplasia	genitourinary	0.716292	0.162764	1.1788	0.117846	0.344756	34027	154	33873	105	FALSE	FALSE
rs2403205_T	709.6	Other specified diffuse diseases of connective tissue	dermatologic	0.287399	0.162769	1.1391	0.0933056	0.370584	51995	244	51751	138	FALSE	FALSE
rs925095_T	427.4	Cardiac arrest and ventricular fibrillation	circulatory system	0.915761	0.162771	0.923674	0.0568819	0.380562	38070	684	37386	107	FALSE	FALSE
rs4887810_A	752.1	Neural tube defects	congenital anomalies	0.396561	0.162772	1.15853	0.105425	0.32621	61531	197	61334	332	FALSE	FALSE
rs11708067_G	758.1	Chromosomal anomalies	congenital anomalies	0.0988058	0.162773	1.1246	0.08413	0.235993	60987	392	60595	3	FALSE	FALSE
rs1411435_G	580.1	Glomerulonephritis	genitourinary	0.144107	0.162776	0.822457	0.140034	0.0955277	46285	346	45939	45	FALSE	FALSE
rs11042985_G	512.2	Painful respiration	respiratory	0.839758	0.16278	0.931741	0.0506525	0.413922	31820	848	30972	137	FALSE	FALSE
rs4701619_C	715.3	Spinal enthesopathy	musculoskeletal	0.913322	0.162788	1.33337	0.20613	0.186338	53250	67	53183	72	FALSE	FALSE
rs6889788_A	117.4	Aspergillosis	infectious diseases	0.96685	0.162792	0.776448	0.181283	0.185703	53634	121	53513	59	FALSE	FALSE
rs72727388_C	571.81	Portal hypertension	digestive	0.766292	0.162795	0.931616	0.0507511	0.273033	47183	1047	46136	594	FALSE	FALSE
rs6817471_C	743	Osteoporosis, osteopenia and pathological fracture	musculoskeletal	0.0500075	0.162802	1.02856	0.0201778	0.335527	58949	7082	51867	41	FALSE	FALSE
rs72727388_C	276.11	Hyperosmolality and/or hypernatremia	endocrine/metabolic	0.435011	0.162808	0.919383	0.0602232	0.271543	40767	745	40022	516	FALSE	FALSE
rs1971152_C	145.2	Cancer of tongue	neoplasms	0.788054	0.162811	1.10135	0.0691691	0.410145	61249	433	60816	467	FALSE	FALSE
rs6103716_C	401.1	Essential hypertension	circulatory system	0.741125	0.162812	1.02205	0.0156301	0.315353	57583	25856	31727	76	FALSE	FALSE
rs6885132_G	444.2	Embolism and thrombosis of abdominal aorta	circulatory system	0.64822	0.162813	0.600138	0.365842	0.101128	51054	64	50990	81	FALSE	FALSE
rs62432360_C	250.24	Type 2 diabetes with neurological manifestations	endocrine/metabolic	0.815361	0.162823	0.942628	0.0423347	0.179673	45697	2307	43390	634	FALSE	FALSE
rs10734253_G	871.2	Open wound of finger(s)	injuries & poisonings	0.0877455	0.162826	1.13396	0.0900804	0.438171	55807	249	55558	113	FALSE	FALSE
rs142848532_T	255.11	Cushing's syndrome	endocrine/metabolic	0.0463709	0.162829	0.56099	0.41419	0.0475487	52809	111	52698	897	FALSE	FALSE
rs2133705_C	681.1	Cellulitis and abscess of fingers/toes	dermatologic	0.305306	0.162829	1.07854	0.0541752	0.488331	51589	698	50891	878	FALSE	FALSE
rs10814915_T	687	Symptoms affecting skin	dermatologic	0.85723	0.162832	1.08423	0.0579465	0.425411	48191	611	47580	84	FALSE	FALSE
rs4660895_T	362.27	Drusen (degenerative) of retina	sense organs	0.0277676	0.162838	0.845595	0.120175	0.295272	56641	181	56460	35	FALSE	FALSE
rs4812816_A	172.21	Basal cell carcinoma	neoplasms	0.120691	0.162839	1.06564	0.0455579	0.217516	54150	1493	52657	42	FALSE	FALSE
rs2523507_G	795.82	Elevated cancer antigen 125 [CA 125]	symptoms	0.974248	0.16284	1.26549	0.168716	0.260418	61889	82	61807	9	FALSE	FALSE
rs72650616_A	792	Abnormal Papanicolaou smear of cervix and cervical HPV	genitourinary	0.832885	0.162841	0.912124	0.0659076	0.105691	28749	1378	27371	52	FALSE	FALSE
rs1250109_C	300	Anxiety disorders	mental disorders	0.00561372	0.162846	0.971462	0.0207467	0.17281	47208	11005	36203	15	FALSE	FALSE
rs6103716_C	281.9	Deficiency anemias	hematopoietic	0.97306	0.162846	1.12399	0.0837538	0.315775	40266	324	39942	52	FALSE	FALSE
rs3733227_C	381.3	Mastoiditis & related conditions	sense organs	0.168471	0.162851	0.818762	0.143285	0.335037	54494	118	54376	2	FALSE	FALSE
rs2523506_T	529.1	Glossitis	digestive	0.484483	0.162852	1.4003	0.241258	0.161118	58603	52	58551	24	FALSE	FALSE
rs4984980_A	379.51	Pigmentary iris degeneration	sense organs	0.51107	0.162853	1.60043	0.336981	0.189016	53641	23	53618	594	FALSE	FALSE
rs10842991_T	764	Sciatica	symptoms	0.565878	0.162856	0.934689	0.0483982	0.190873	56087	1503	54584	497	FALSE	FALSE
rs1250109_C	361.2	Retinoschisis and retinal cysts	sense organs	0.465752	0.16286	0.479793	0.526257	0.172668	56959	22	56937	19	FALSE	FALSE
rs757209_A	580.3	Nephritis and nephropathy without mention of glomerulonephritis	genitourinary	0.352353	0.162862	0.923199	0.0572629	0.40526	46216	654	45562	444	FALSE	FALSE
rs234866_A	695.2	Bullous dermatoses	dermatologic	0.0434388	0.162862	0.769586	0.187675	0.305956	52787	75	52712	124	FALSE	FALSE
rs2894536_C	364	Corneal opacity and other disorders of cornea	sense organs	0.600787	0.162871	1.13932	0.0934667	0.158806	56975	401	56574	405	FALSE	FALSE
rs1848068_T	619	Noninflammatory female genital disorders	genitourinary	0.560581	0.162879	1.05271	0.036808	0.334153	32753	1750	31003	14	FALSE	FALSE
rs76369685_A	426.91	Cardiac pacemaker in situ	circulatory system	0.581831	0.162879	0.900216	0.0753306	0.058214	39183	1937	37246	264	FALSE	FALSE
rs2074090_G	270.34	Alpha-1-antitrypsin deficiency	endocrine/metabolic	0.379387	0.162879	0.810889	0.150219	0.352655	58838	105	58733	322	FALSE	FALSE
rs7693_T	710.12	Chronic osteomyelitis	musculoskeletal	0.248279	0.162881	0.91437	0.0641512	0.364643	52369	546	51823	54	FALSE	FALSE
rs142848532_T	707.2	Chronic ulcer of leg or foot	dermatologic	0.133352	0.162882	0.847298	0.118745	0.0475597	59746	932	58814	992	FALSE	FALSE
rs12493_T	365.1	Open-angle glaucoma	sense organs	0.953814	0.162882	1.08075	0.0556485	0.186174	57954	1064	56890	70	FALSE	FALSE
rs6438788_G	443.1	Raynaud's syndrome	circulatory system	0.144401	0.162884	1.09117	0.0625281	0.462627	51535	524	51011	60	FALSE	FALSE
rs16969990_T	180	Cervical cancer and dysplasia	neoplasms	0.325452	0.16289	0.863039	0.105557	0.0685274	28215	817	27398	22	FALSE	FALSE
rs10766394_G	395	Heart valve disorders	circulatory system	0.346235	0.162892	1.02948	0.0208196	0.376333	56155	5790	50365	88	FALSE	FALSE
rs1364809_C	315.3	Mental retardation	mental disorders	0.0157179	0.162899	0.707219	0.248257	0.0248643	58417	450	57967	10	FALSE	FALSE
rs13282002_C	561	Symptoms involving digestive system	digestive	0.686672	0.162906	1.04418	0.0309856	0.15804	44707	4223	40484	312	FALSE	FALSE
rs3775094_A	386.9	Dizziness and giddiness (Light-headedness and vertigo)	sense organs	0.991356	0.162914	0.970396	0.0215369	0.463463	57285	4879	52406	324	FALSE	FALSE
rs724016_G	531.1	Hemorrhage from gastrointestinal ulcer	digestive	0.288174	0.162915	1.14608	0.0977198	0.435295	59841	212	59629	16	FALSE	FALSE
rs4660895_T	509.1	Respiratory failure	respiratory	0.522222	0.162926	0.967909	0.0233768	0.296455	48262	5147	43115	32	FALSE	FALSE
rs6128461_T	705	Disorders of sweat glands	dermatologic	0.255629	0.162931	1.13317	0.089599	0.379979	56386	261	56125	56	FALSE	FALSE
rs12302189_A	598	Abnormal findings on examination of urine	genitourinary	0.92819	0.162933	1.17806	0.117447	0.0552797	62039	603	61436	117	FALSE	FALSE
rs497273_C	550.5	Ventral hernia	digestive	0.42552	0.162939	1.07164	0.0495924	0.346652	54950	905	54045	261	FALSE	FALSE
rs2908289_A	585.34	Chronic Kidney Disease, Stage IV	genitourinary	0.763721	0.162942	0.930785	0.0514084	0.178991	47385	1419	45966	13	FALSE	FALSE
rs6103716_C	528.3	Cellulitis and abscess of oral soft tissues	digestive	0.88013	0.162947	0.780385	0.177726	0.314797	58587	82	58505	74	FALSE	FALSE
rs4887810_A	172.22	Squamous cell carcinoma	neoplasms	0.461723	0.162954	1.06812	0.0472331	0.325617	53503	1095	52408	301	FALSE	FALSE
rs10860209_A	306.1	Mental disorders durring/after pregnancy	mental disorders	0.512806	0.162958	1.16021	0.106507	0.152733	19138	320	18818	105	FALSE	FALSE
rs34506303_G	433	Cerebrovascular disease	circulatory system	0.583982	0.162958	0.962445	0.0274357	0.158062	57718	6139	51579	1014	FALSE	FALSE
rs10993460_C	559	Ileostomy status	digestive	0.867664	0.162958	1.13214	0.0889524	0.0881977	41441	721	40720	31	FALSE	FALSE
rs12493_T	117.4	Aspergillosis	infectious diseases	0.966306	0.162959	0.77653	0.18128	0.185698	53630	121	53509	63	FALSE	FALSE
rs6485473_G	282.9	Other hereditary hemolytic anemias	hematopoietic	0.699094	0.162964	0.820204	0.142063	0.316182	40064	125	39939	52	FALSE	FALSE
rs7946714_C	870.5	Open wound of lip and mouth	injuries & poisonings	0.444689	0.162966	0.732096	0.223517	0.216306	55685	72	55613	59	FALSE	FALSE
rs117252445_A	270.32	Paraproteinemia	endocrine/metabolic	0.846312	0.162967	1.21674	0.140611	0.0556445	59341	404	58937	105	FALSE	FALSE
rs56149656_G	362.31	Separation of retinal layers	sense organs	0.500182	0.162968	0.579763	0.390734	0.106354	56472	55	56417	79	FALSE	FALSE
rs13282002_C	539	Bariatric surgery	digestive	0.580489	0.162969	0.914505	0.0640591	0.158731	62710	1046	61664	419	FALSE	FALSE
rs4558932_C	250.1	Type 1 diabetes	endocrine/metabolic	0.321079	0.162969	0.947467	0.0386788	0.213676	45707	2176	43531	462	FALSE	FALSE
rs11989843_G	618	Genital prolapse	genitourinary	0.71256	0.162972	1.08401	0.0578209	0.195566	34666	960	33706	290	FALSE	FALSE
rs580240_T	611.11	Mammographic microcalcification	genitourinary	0.306552	0.162973	1.09551	0.0653865	0.485638	56051	481	55570	6	FALSE	FALSE
rs6438788_G	455	Hemorrhoids	circulatory system	0.423627	0.162977	0.956025	0.0322344	0.46118	46806	2085	44721	58	FALSE	FALSE
rs12746673_C	622.2	Mucous polyp of cervix	genitourinary	0.263023	0.162985	0.722759	0.232729	0.210124	33516	68	33448	543	FALSE	FALSE
rs2908296_T	429	Ill-defined descriptions and complications of heart disease	circulatory system	0.00950176	0.162987	1.05907	0.0411372	0.154014	51924	2345	49579	52	FALSE	FALSE
rs11075255_A	635	Hemorrhage during pregnancy; childbirth and postpartum	pregnancy complications	0.895092	0.162989	1.11565	0.0784466	0.401573	32862	339	32523	152	FALSE	FALSE
rs4660895_T	269	Proteinuria	endocrine/metabolic	0.168047	0.163003	0.944147	0.0411987	0.295225	60498	1492	59006	33	FALSE	FALSE
rs6031558_C	656.6	Perinatal disorders of digestive system	pregnancy complications	0.957133	0.163008	0.824919	0.137969	0.328414	61832	135	61697	26	FALSE	FALSE
rs4513637_G	287.32	Secondary thrombocytopenia	hematopoietic	0.122684	0.163008	1.10657	0.0725922	0.17577	47875	621	47254	473	FALSE	FALSE
rs2971670_T	198.5	Secondary malignancy of brain/spine	neoplasms	0.13706	0.163009	0.91837	0.0610419	0.178512	46022	995	45027	40	FALSE	FALSE
rs8003022_G	599.4	Urinary incontinence	genitourinary	0.970379	0.163013	0.959425	0.0296924	0.392631	47509	2602	44907	36	FALSE	FALSE
rs6885132_G	202.22	Reticulosarcoma	neoplasms	0.0896183	0.163014	0.704031	0.251564	0.100719	60083	118	59965	96	FALSE	FALSE
rs2239525_G	743.11	Osteoporosis NOS	musculoskeletal	0.984501	0.163015	1.04224	0.0296562	0.260583	55420	3520	51900	0	FALSE	FALSE
rs2239526_G	743.11	Osteoporosis NOS	musculoskeletal	0.984501	0.163015	1.04224	0.0296562	0.260583	55420	3520	51900	0	FALSE	FALSE
rs28582094_G	601	Inflammatory diseases of prostate	genitourinary	0.210759	0.163015	1.09241	0.0633625	0.266533	21275	638	20637	21	FALSE	FALSE
rs7405696_C	597	Other disorders of urethra and urinary tract	genitourinary	0.450611	0.163016	0.926523	0.0547076	0.407363	56673	714	55959	490	FALSE	FALSE
rs35533056_A	567	Peritonitis and retroperitoneal infections	digestive	0.596537	0.163017	1.0629	0.04373	0.385766	52318	1118	51200	285	FALSE	FALSE
rs112412537_A	275.6	Hypercalcemia	endocrine/metabolic	0.828453	0.16302	0.835167	0.129122	0.0392276	55777	961	54816	730	FALSE	FALSE
rs1411435_G	427.4	Cardiac arrest and ventricular fibrillation	circulatory system	0.183501	0.16302	0.871241	0.0988087	0.0952381	38136	684	37452	41	FALSE	FALSE
rs6026591_A	597.2	Urinary complications NEC	genitourinary	0.232141	0.163021	1.16795	0.111293	0.380256	56458	167	56291	143	FALSE	FALSE
rs10993460_C	440	Atherosclerosis	circulatory system	0.430721	0.163024	1.07778	0.0536939	0.088807	53301	2272	51029	42	FALSE	FALSE
rs11989843_G	732.7	Osteochondritis dissecans	musculoskeletal	0.790507	0.163029	0.700588	0.255087	0.195289	49378	62	49316	388	FALSE	FALSE
rs2268569_T	374.1	Ectropion or entropion	sense organs	0.440847	0.163029	1.31472	0.196153	0.0814262	54270	139	54131	8	FALSE	FALSE
rs11263762_A	622.2	Mucous polyp of cervix	genitourinary	0.868916	0.16303	0.779433	0.178636	0.408239	33996	69	33927	52	FALSE	FALSE
rs10464106_C	513.31	Apnea	respiratory	0.033963	0.163032	1.24512	0.157164	0.107399	58348	188	58160	3	FALSE	FALSE
rs3775094_A	250.41	Impaired fasting glucose	endocrine/metabolic	0.960253	0.163036	0.938689	0.0453575	0.461417	44761	1032	43729	253	FALSE	FALSE
rs8003022_G	495.1	Chronic obstructive asthma	respiratory	0.98173	0.163038	0.894976	0.079544	0.393329	48331	343	47988	37	FALSE	FALSE
rs4660895_T	433	Cerebrovascular disease	circulatory system	0.0594058	0.163044	1.03064	0.0216389	0.295318	58647	6233	52414	33	FALSE	FALSE
rs1250109_C	426.92	Cardiac defibrillator in situ	circulatory system	0.64267	0.163051	0.924454	0.0563148	0.172714	38749	1275	37474	15	FALSE	FALSE
rs6817471_C	735.3	Hallux valgus (Bunion)	musculoskeletal	0.290971	0.16306	0.909737	0.0678207	0.335507	54835	517	54318	37	FALSE	FALSE
rs2924447_A	366	Cataract	sense organs	0.533282	0.163063	0.958084	0.0306985	0.141321	60674	5492	55182	598	FALSE	FALSE
rs9489217_C	636.8	Cervical incompetence	pregnancy complications	0.675316	0.163063	1.23884	0.153546	0.45398	32736	86	32650	16	FALSE	FALSE
rs2268570_G	748	Anomalies of respiratory system, congenital	congenital anomalies	0.984225	0.163066	0.885883	0.0868705	0.419825	62039	290	61749	305	FALSE	FALSE
rs2403205_T	521.1	Dental caries	digestive	0.848037	0.163072	0.946168	0.0396719	0.36965	58899	1430	57469	160	FALSE	FALSE
rs6817471_C	980	Encounter for long-term (current) use of antibiotics	infectious diseases	0.0256204	0.163074	0.952898	0.0345909	0.33569	61171	1971	59200	40	FALSE	FALSE
rs55754152_A	578.1	Hematemesis	digestive	0.897887	0.163074	1.19799	0.12951	0.0515673	49353	522	48831	31	FALSE	FALSE
rs12746673_C	442.2	Aneurysm of iliac artery	circulatory system	0.412395	0.163075	0.69775	0.258025	0.209416	50328	58	50270	838	FALSE	FALSE
rs6790843_A	655.1	Abnormality in fetal heart rate or rhythm	pregnancy complications	0.682302	0.163077	1.08276	0.0570067	0.372801	33424	679	32745	34	FALSE	FALSE
rs11708067_G	705.3	Hidradenitis	dermatologic	0.0189769	0.163077	1.22344	0.144584	0.235448	56299	122	56177	2	FALSE	FALSE
rs11042985_G	610.8	Other specified benign mammary dysplasias	genitourinary	0.487651	0.163078	1.16019	0.106527	0.413772	28274	181	28093	111	FALSE	FALSE
rs9489217_C	961.1	Poisoning/allergy of sulfonamides	injuries & poisonings	0.881841	0.163085	1.06278	0.0436528	0.448887	47473	1084	46389	12	FALSE	FALSE
rs12593201_A	159	Malignant neoplasm of other and ill-defined sites within the digestive organs and peritoneum	neoplasms	0.713949	0.163086	0.927656	0.0538396	0.266189	55934	943	54991	13	FALSE	FALSE
rs777355_A	458.9	Hypotension NOS	circulatory system	0.172773	0.163112	0.969067	0.0225294	0.481721	54652	4442	50210	280	FALSE	FALSE
rs10116772_A	911	Blister	injuries & poisonings	0.788958	0.163114	1.32667	0.202681	0.40971	63141	49	63092	56	FALSE	FALSE
rs1510148_T	646	Other complications of pregnancy NEC	pregnancy complications	0.957322	0.163114	0.898419	0.0768059	0.260118	34838	475	34363	145	FALSE	FALSE
rs6026592_A	697	Sarcoidosis	dermatologic	0.692243	0.163116	0.881384	0.0905316	0.380167	52982	272	52710	128	FALSE	FALSE
rs2894536_C	212	Benign neoplasm of respiratory and intrathoracic organs	neoplasms	0.127587	0.16312	1.19406	0.127171	0.159406	62667	208	62459	446	FALSE	FALSE
rs4887810_A	202.24	Large cell lymphoma	neoplasms	0.159577	0.163121	0.7924	0.166844	0.326047	59838	91	59747	323	FALSE	FALSE
rs12302189_A	687.1	Rash and other nonspecific skin eruption	dermatologic	0.990394	0.163127	1.07058	0.0489013	0.055158	51706	4129	47577	90	FALSE	FALSE
rs1250109_C	473.3	Paralysis/spasm of vocal cords or larynx	respiratory	0.134824	0.163127	0.875085	0.0956775	0.17278	42609	428	42181	11	FALSE	FALSE
rs724016_G	741.2	Stiffness of joint	musculoskeletal	0.313647	0.163137	0.949245	0.0373499	0.435785	53368	1528	51840	13	FALSE	FALSE
rs11263762_A	250.7	Diabetic retinopathy	endocrine/metabolic	0.605246	0.163139	0.927158	0.0542317	0.410328	57147	729	56418	87	FALSE	FALSE
rs4701619_C	364.41	Keratoconus	sense organs	0.960857	0.163144	0.606645	0.358397	0.185962	56923	37	56886	70	FALSE	FALSE
rs2908297_T	305.2	Eating disorder	mental disorders	0.102156	0.16315	0.874227	0.0963859	0.157319	36658	459	36199	17	FALSE	FALSE
rs2268569_T	626.15	Infertility, female, associated with anovulation	genitourinary	0.745792	0.163151	0.44214	0.585228	0.0812558	23906	40	23866	2	FALSE	FALSE
rs6485473_G	613.7	Other signs and symptoms in breast	genitourinary	0.610258	0.163159	0.8898	0.0837266	0.31596	59707	348	59359	73	FALSE	FALSE
rs10766395_C	334.21	Amyotrophic Lateral Sclerosis	neurological	0.664593	0.163159	0.783245	0.175192	0.381008	46814	74	46740	427	FALSE	FALSE
rs6749367_T	285.21	Anemia in chronic kidney disease	hematopoietic	0.318801	0.163161	0.937258	0.0464649	0.253295	41043	1337	39706	311	FALSE	FALSE
rs10771372_T	275.11	Hereditary hemochromatosis	hematopoietic	0.360879	0.163163	1.30003	0.188157	0.191678	55142	78	55064	461	FALSE	FALSE
rs12453443_G	727.4	Ganglion and cyst of synovium, tendon, and bursa	musculoskeletal	0.126162	0.163165	0.916224	0.0627425	0.404033	46938	549	46389	557	FALSE	FALSE
rs76369685_A	729.7	Nontraumatic compartment syndrome	musculoskeletal	0.364789	0.163168	1.82477	0.431305	0.0588147	46638	31	46607	309	FALSE	FALSE
rs2941257_T	716	Other arthropathies	musculoskeletal	0.93327	0.163173	0.948933	0.0375891	0.260391	53629	1974	51655	235	FALSE	FALSE
rs2523504_T	216	Benign neoplasm of skin	neoplasms	0.990087	0.163176	1.03972	0.0279314	0.26113	59072	3516	55556	1	FALSE	FALSE
rs8070737_T	378.2	Nystagmus and other irregular eye movements	sense organs	0.381269	0.163185	0.782362	0.176012	0.18108	54291	131	54160	22	FALSE	FALSE
rs234866_A	870.1	Open wound or laceration of eye or eyelid	injuries & poisonings	0.561553	0.163189	1.29902	0.187613	0.307117	55596	62	55534	137	FALSE	FALSE
rs8003022_G	720.1	Spinal stenosis of lumbar region	musculoskeletal	0.988559	0.163194	0.95191	0.0353448	0.392362	51074	1836	49238	46	FALSE	FALSE
rs4701619_C	303	Psychogenic and somatoform disorders	mental disorders	0.916456	0.163202	0.881296	0.090622	0.185747	36609	448	36161	54	FALSE	FALSE
rs1250542_A	349	Other and unspecified disorders of the nervous system	neurological	0.871621	0.163207	1.0995	0.0680309	0.372111	47467	456	47011	141	FALSE	FALSE
rs1125253_T	614.3	Pelvic inflammatory disease (PID)	genitourinary	0.0410054	0.163215	1.1791	0.11816	0.27513	31069	169	30900	198	FALSE	FALSE
rs1125251_T	614.3	Pelvic inflammatory disease (PID)	genitourinary	0.0410054	0.163215	1.1791	0.11816	0.27513	31069	169	30900	198	FALSE	FALSE
rs925095_T	275.2	Disorders of copper metabolism	endocrine/metabolic	0.924733	0.163216	1.43538	0.259212	0.381694	55386	30	55356	155	FALSE	FALSE
rs10814915_T	276.1	Electrolyte imbalance	endocrine/metabolic	0.880816	0.163226	0.978284	0.0157462	0.42394	51532	11103	40429	99	FALSE	FALSE
rs2380950_G	379.3	Aphakia and other disorders of lens	sense organs	0.0913747	0.163228	1.36711	0.224272	0.0956915	54242	88	54154	29	FALSE	FALSE
rs16969990_T	506	Empyema and pneumothorax	respiratory	0.350715	0.163228	0.917653	0.0616337	0.0699296	45460	2348	43112	34	FALSE	FALSE
rs35533056_A	596.5	Functional disorders of bladder	genitourinary	0.819575	0.163231	0.946113	0.0397285	0.385174	57522	1390	56132	307	FALSE	FALSE
rs10464106_C	604	Disorders of penis	genitourinary	0.117338	0.163233	1.1472	0.0984917	0.109348	20069	514	19555	2	FALSE	FALSE
rs16969990_T	735.23	Hallux rigidus	musculoskeletal	0.368455	0.163242	0.730729	0.225005	0.0692233	54512	197	54315	38	FALSE	FALSE
rs3733227_C	281	Other deficiency anemia	hematopoietic	0.389674	0.163245	1.0627	0.0436202	0.335331	41210	1222	39988	2	FALSE	FALSE
rs497273_C	512.2	Painful respiration	respiratory	0.406892	0.163247	1.07465	0.0516361	0.34558	31790	846	30944	172	FALSE	FALSE
rs112412537_A	855	Complication of nervous system device, implant, and graft	injuries & poisonings	0.876112	0.163248	0.757307	0.199383	0.0392525	53589	434	53155	702	FALSE	FALSE
rs4433533_G	803	Fracture of upper limb	injuries & poisonings	0.598235	0.163254	0.950817	0.0361739	0.215211	53250	2434	50816	14	FALSE	FALSE
rs35498576_C	536.7	Complications of gastrostomy, colostomy and enterostomy	digestive	0.366315	0.163255	1.09922	0.0678526	0.281267	54043	528	53515	111	FALSE	FALSE
rs10039427_A	429	Ill-defined descriptions and complications of heart disease	circulatory system	0.936147	0.163259	0.946089	0.0397498	0.185508	51774	2339	49435	210	FALSE	FALSE
rs1364809_C	281.1	Megaloblastic anemia	hematopoietic	0.30188	0.163263	0.773543	0.184176	0.0257356	40819	836	39983	7	FALSE	FALSE
rs2380949_G	259.4	Precocious sexual development and puberty NEC	endocrine/metabolic	0.0785769	0.163264	1.3299	0.204499	0.0955862	53627	118	53509	57	FALSE	FALSE
rs2403205_T	350	Abnormal movement	neurological	0.377233	0.163273	0.971261	0.0209161	0.370452	59117	5517	53600	171	FALSE	FALSE
rs11085259_T	305.21	Anorexia nervosa	mental disorders	0.164841	0.163274	0.774885	0.182937	0.179898	36240	122	36118	106	FALSE	FALSE
rs2941257_T	250.15	Diabetes type 1 with peripheral circulatory disorders	endocrine/metabolic	0.698457	0.163278	0.755312	0.20129	0.259987	43856	74	43782	191	FALSE	FALSE
rs10133035_T	496.3	Bronchiectasis	respiratory	0.171858	0.163282	0.913159	0.0651637	0.353238	48231	544	47687	352	FALSE	FALSE
rs13282002_C	722.1	Displacement of intervertebral disc	musculoskeletal	0.56276	0.163287	1.08084	0.0557637	0.159327	50136	1182	48954	348	FALSE	FALSE
rs5210_A	362.23	Cystoid macular degeneration of retina	sense organs	0.353356	0.163302	0.882559	0.0896164	0.377229	56748	279	56469	27	FALSE	FALSE
rs7405696_C	332	Parkinson's disease	neurological	0.418511	0.163304	0.918909	0.0606638	0.407352	47362	597	46765	396	FALSE	FALSE
rs1250590_A	401.21	Hypertensive heart disease	circulatory system	0.326135	0.163309	1.04269	0.0299891	0.473867	34707	3450	31257	596	FALSE	FALSE
rs4237150_C	571.8	Liver abscess and sequelae of chronic liver disease	digestive	0.913298	0.163312	0.950463	0.036446	0.412634	48194	1627	46567	119	FALSE	FALSE
rs6103716_C	270.33	Amyloidosis	endocrine/metabolic	0.704294	0.163313	1.23247	0.149942	0.314797	59065	98	58967	74	FALSE	FALSE
rs4701619_C	132	Infestation (lice, mites)	infectious diseases	0.776928	0.163321	1.26924	0.171035	0.186529	60224	101	60123	81	FALSE	FALSE
rs117252445_A	750.1	Upper gastrointestinal congenital anomalies	congenital anomalies	0.534066	0.163345	0.662905	0.294943	0.0557925	59318	161	59157	103	FALSE	FALSE
rs4513637_G	275.51	Hypocalcemia	endocrine/metabolic	0.0330753	0.163348	1.10032	0.0685852	0.176172	55690	699	54991	544	FALSE	FALSE
rs2948567_T	521.1	Dental caries	digestive	0.825763	0.163349	1.05734	0.0399997	0.333668	58762	1426	57336	307	FALSE	FALSE
rs2523506_T	574.3	Cholecystitis without cholelithiasis	digestive	0.568428	0.16335	1.12165	0.082363	0.160594	57362	518	56844	26	FALSE	FALSE
rs3733227_C	415.1	Acute pulmonary heart disease	circulatory system	0.368842	0.163351	0.946356	0.0395561	0.335709	52754	1524	51230	2	FALSE	FALSE
rs11708903_G	430.3	Subdural hemorrhage	circulatory system	0.28873	0.16336	0.896194	0.0786292	0.454404	52702	335	52367	77	FALSE	FALSE
rs1250590_A	202	Cancer of other lymphoid, histiocytic tissue	neoplasms	0.838856	0.163368	0.921745	0.058462	0.476364	59697	599	59098	1015	FALSE	FALSE
rs2523506_T	618.1	Prolapse of vaginal walls	genitourinary	0.660555	0.163369	0.902249	0.0738001	0.161198	34715	756	33959	14	FALSE	FALSE
rs3087948_T	514.1	Abnormal results of function study of pulmonary system	respiratory	0.909954	0.163374	1.22369	0.144835	0.188538	52764	141	52623	68	FALSE	FALSE
rs4237150_C	626.14	Irregular menstrual bleeding	genitourinary	0.142422	0.163375	1.14358	0.0962566	0.409636	24036	224	23812	61	FALSE	FALSE
rs34506303_G	433.3	Cerebral ischemia	circulatory system	0.55545	0.163384	0.948295	0.0380907	0.158079	54514	2935	51579	961	FALSE	FALSE
rs78028320_A	724.9	Other unspecified back disorders	musculoskeletal	0.0903237	0.163388	0.810846	0.150439	0.18797	49194	166	49028	273	FALSE	FALSE
rs10937714_C	297.2	Suicide or self-inflicted injury	mental disorders	0.047048	0.163389	0.829514	0.134108	0.212338	36044	187	35857	382	FALSE	FALSE
rs6749367_T	704.1	Alopecia	dermatologic	0.387775	0.163394	1.09517	0.0652275	0.252972	58206	612	57594	430	FALSE	FALSE
rs72727388_C	286.7	Other and unspecified coagulation defects	hematopoietic	0.276783	0.163397	1.05557	0.0387995	0.273286	48839	1702	47137	617	FALSE	FALSE
rs10464106_C	876	Posttraumatic wound infection not elsewhere classified	injuries & poisonings	0.153893	0.163398	0.617169	0.346274	0.107465	55730	65	55665	3	FALSE	FALSE
rs3087948_T	569.1	Toxic gastroenteritis and colitis	digestive	0.734209	0.163399	1.31655	0.197325	0.189037	51482	72	51410	59	FALSE	FALSE
rs11708903_G	647.3	Major puerperal infection	pregnancy complications	0.25433	0.163401	0.732534	0.22332	0.456886	34583	43	34540	53	FALSE	FALSE
rs28582094_G	569	Other disorders of intestine	digestive	0.351132	0.163404	1.04128	0.0290217	0.267057	54625	3191	51434	39	FALSE	FALSE
rs12493_T	364.41	Keratoconus	sense organs	0.960231	0.163421	0.606848	0.358392	0.185896	56927	37	56890	66	FALSE	FALSE
rs2941257_T	153.2	Colon cancer	neoplasms	0.806914	0.163421	1.05952	0.0414823	0.261675	52015	1525	50490	231	FALSE	FALSE
rs1510148_T	758.1	Chromosomal anomalies	congenital anomalies	0.876621	0.163423	1.12109	0.0820159	0.261271	60732	390	60342	268	FALSE	FALSE
rs10734253_G	349	Other and unspecified disorders of the nervous system	neurological	0.398606	0.163428	1.09725	0.0665905	0.439315	47508	458	47050	97	FALSE	FALSE
rs1250590_A	687	Symptoms affecting skin	dermatologic	0.905173	0.163431	0.921805	0.0584244	0.475088	47487	601	46886	818	FALSE	FALSE
rs2908297_T	703	Diseases of nail, NOS	dermatologic	0.406835	0.163432	1.13287	0.0895203	0.156343	58423	443	57980	20	FALSE	FALSE
rs4400674_A	350.1	Abnormal involuntary movements	neurological	0.622871	0.163434	0.951901	0.0353717	0.384977	55515	1767	53748	1	FALSE	FALSE
rs2908289_A	797	Shock	symptoms	0.829618	0.163435	0.935173	0.0480938	0.179107	61935	1576	60359	20	FALSE	FALSE
rs925095_T	751.1	Congenital anomalies of genital organs	congenital anomalies	0.953435	0.163439	1.10926	0.0744099	0.381888	59473	385	59088	174	FALSE	FALSE
rs11085259_T	279.1	Immunity deficiency	endocrine/metabolic	0.457961	0.163443	0.942298	0.0426481	0.179672	57978	2021	55957	167	FALSE	FALSE
rs72650616_A	740.11	Osteoarthrosis, localized, primary	musculoskeletal	0.272966	0.163443	1.04901	0.0343356	0.1068	53188	5637	47551	87	FALSE	FALSE
rs112412537_A	740.12	Osteoarthrosis, localized, secondary	musculoskeletal	0.852102	0.163444	0.624602	0.337719	0.0391044	47207	183	47024	634	FALSE	FALSE
rs1125253_T	440.22	Atherosclerosis of native arteries of the extremities with intermittent claudication	circulatory system	0.460342	0.163444	0.905649	0.0711144	0.275362	51267	534	50733	355	FALSE	FALSE
rs1125251_T	440.22	Atherosclerosis of native arteries of the extremities with intermittent claudication	circulatory system	0.460342	0.163444	0.905649	0.0711144	0.275362	51267	534	50733	355	FALSE	FALSE
rs777355_A	41.8	H. pylori	infectious diseases	0.148498	0.163448	0.832387	0.131646	0.481307	51276	119	51157	268	FALSE	FALSE
rs2908297_T	530.15	Eosinophilic esophagitis	digestive	0.468816	0.163449	0.806613	0.154217	0.156655	37407	189	37218	13	FALSE	FALSE
rs1848067_T	681.2	Cellulitis and abscess of face/neck	dermatologic	0.645128	0.16345	0.904898	0.0717104	0.359708	52109	438	51671	52	FALSE	FALSE
rs497273_C	736.2	Acquired deformities of finger	musculoskeletal	0.0414143	0.163456	1.21101	0.137386	0.345362	54217	112	54105	260	FALSE	FALSE
rs6889788_A	365.1	Open-angle glaucoma	sense organs	0.954499	0.163461	1.08064	0.0556497	0.186178	57958	1064	56894	66	FALSE	FALSE
rs6889788_A	364.41	Keratoconus	sense organs	0.96084	0.163462	0.606878	0.358392	0.1859	56931	37	56894	62	FALSE	FALSE
rs6867984_A	627.2	Symptomatic menopause	genitourinary	0.213406	0.163462	0.933876	0.0490928	0.104264	26596	2734	23862	7	FALSE	FALSE
rs2948567_T	458.9	Hypotension NOS	circulatory system	0.675644	0.163462	1.03374	0.0238112	0.333986	54643	4439	50204	289	FALSE	FALSE
rs6438788_G	411.8	Other chronic ischemic heart disease, unspecified	circulatory system	0.224726	0.163472	1.0398	0.0280042	0.462265	49543	3257	46286	61	FALSE	FALSE
rs28578604_T	733.8	Malunion and nonunion of fracture	musculoskeletal	0.866318	0.163476	0.89706	0.0779579	0.218954	50136	511	49625	61	FALSE	FALSE
rs78028320_A	626	Disorders of menstruation and other abnormal bleeding from female genital tract	genitourinary	0.435357	0.163476	1.04851	0.0339923	0.187544	27079	3326	23753	142	FALSE	FALSE
rs76177300_A	279.2	Autoimmune disease NEC	endocrine/metabolic	0.988368	0.163477	1.72809	0.392557	0.0459501	55397	45	55352	792	FALSE	FALSE
rs4433533_G	364.2	Corneal edema	sense organs	0.135335	0.163481	0.736594	0.219396	0.214897	57018	75	56943	16	FALSE	FALSE
rs2268569_T	669	Complications of labor and delivery NEC	pregnancy complications	0.434278	0.163486	1.29769	0.18701	0.0810308	35178	154	35024	6	FALSE	FALSE
rs8121252_T	550.4	Umbilical hernia	digestive	0.224117	0.163493	1.09173	0.062986	0.342675	54664	556	54108	197	FALSE	FALSE
rs1971152_C	198.1	Secondary malignancy of lymph nodes	neoplasms	0.898615	0.163502	1.03723	0.0262341	0.410605	48062	3322	44740	367	FALSE	FALSE
rs4984980_A	509.5	Respiratory arrest	respiratory	0.993505	0.163504	1.33745	0.208675	0.188817	42769	63	42706	466	FALSE	FALSE
rs1519480_C	270.32	Paraproteinemia	endocrine/metabolic	0.0196981	0.163506	1.10984	0.0747913	0.326374	59438	404	59034	3	FALSE	FALSE
rs8070737_T	523.31	Acute periodontitis	digestive	0.309725	0.16351	1.20199	0.13204	0.181694	57773	175	57598	23	FALSE	FALSE
rs10814915_T	465.4	Acute laryngitis and tracheitis	respiratory	0.853582	0.163512	1.13911	0.0934749	0.425707	45442	231	45211	79	FALSE	FALSE
rs16969990_T	253.7	Other disorders of neurohypophysis	endocrine/metabolic	0.924456	0.163515	1.36939	0.225621	0.0697135	53641	118	53523	38	FALSE	FALSE
rs6103716_C	754	Congenital musculoskeletal deformities of spine	congenital anomalies	0.710455	0.163516	1.16595	0.110195	0.314485	61057	182	60875	78	FALSE	FALSE
rs580240_T	527	Diseases of the salivary glands	digestive	0.163759	0.16352	0.929483	0.0524833	0.48582	59310	741	58569	6	FALSE	FALSE
rs2239525_G	276.14	Hypopotassemia	endocrine/metabolic	0.987023	0.163521	0.968403	0.0230436	0.261028	46202	5704	40498	0	FALSE	FALSE
rs2239526_G	276.14	Hypopotassemia	endocrine/metabolic	0.987023	0.163521	0.968403	0.0230436	0.261028	46202	5704	40498	0	FALSE	FALSE
rs76369685_A	803.21	Colles' fracture	injuries & poisonings	0.588374	0.163533	0.674216	0.282932	0.0579132	50662	161	50501	336	FALSE	FALSE
rs16860758_G	304	Adjustment reaction	mental disorders	0.230776	0.16354	1.05463	0.0381761	0.18552	38217	2373	35844	427	FALSE	FALSE
rs112412537_A	191	Manlignant and unknown neoplasms of brain and nervous system	neoplasms	0.815842	0.163542	1.17162	0.113683	0.0393723	61020	897	60123	796	FALSE	FALSE
rs2268570_G	54	Herpes simplex	infectious diseases	0.967183	0.163545	0.931454	0.0509659	0.419523	50157	806	49351	257	FALSE	FALSE
rs6867984_A	531	Peptic ulcer (excl. esophageal)	digestive	0.0517717	0.163545	1.08643	0.0595016	0.107107	61065	1432	59633	13	FALSE	FALSE
rs7632381_C	747.1	Cardiac congenital anomalies	congenital anomalies	0.317884	0.163551	0.962599	0.02736	0.436283	61169	2908	58261	8	FALSE	FALSE
rs12631733_T	155	Cancer of liver and intrahepatic bile duct	neoplasms	0.538679	0.163553	0.891574	0.0823749	0.159536	55467	611	54856	157	FALSE	FALSE
rs4558932_C	292.4	Altered mental status	mental disorders	0.102507	0.163558	1.04049	0.0284863	0.212244	53078	4017	49061	535	FALSE	FALSE
rs10464106_C	277.51	Lipoprotein disorders	endocrine/metabolic	0.0149408	0.163562	1.29836	0.187414	0.107203	59294	123	59171	3	FALSE	FALSE
rs10860209_A	401.1	Essential hypertension	circulatory system	0.147725	0.163567	0.972043	0.0203532	0.151763	57323	25754	31569	339	FALSE	FALSE
rs6688365_C	836	Traumatic arthropathy	injuries & poisonings	0.265673	0.16357	1.17917	0.118302	0.438095	58339	144	58195	325	FALSE	FALSE
rs8070737_T	536.7	Complications of gastrostomy, colostomy and enterostomy	digestive	0.251533	0.16357	1.11477	0.077987	0.182669	54128	529	53599	22	FALSE	FALSE
rs117252445_A	155.1	Malignant neoplasm of liver, primary	neoplasms	0.689298	0.16357	0.810905	0.150452	0.0554733	55405	501	54904	104	FALSE	FALSE
rs1411435_G	727.4	Ganglion and cyst of synovium, tendon, and bursa	musculoskeletal	0.511457	0.163581	0.858622	0.109413	0.0956689	47424	562	46862	48	FALSE	FALSE
rs1250542_A	315.2	Speech and language disorder	mental disorders	0.975134	0.163586	1.09112	0.0625948	0.374311	58426	608	57818	171	FALSE	FALSE
rs10766394_G	740.11	Osteoarthrosis, localized, primary	musculoskeletal	0.0706474	0.163591	1.03101	0.0219193	0.376553	53189	5641	47548	84	FALSE	FALSE
rs8003022_G	426.8	Other cardiac conduction disorders	circulatory system	0.899525	0.163592	0.860521	0.10783	0.392721	37645	188	37457	33	FALSE	FALSE
rs10039427_A	379.51	Pigmentary iris degeneration	sense organs	0.881291	0.163603	1.59887	0.336885	0.185244	53991	23	53968	225	FALSE	FALSE
rs6026592_A	783.1	Postprocedural fever	symptoms	0.585777	0.163604	0.809021	0.152134	0.379725	47965	98	47867	121	FALSE	FALSE
rs11626787_G	244.2	Acquired hypothyroidism	endocrine/metabolic	0.543801	0.163605	0.93342	0.0494599	0.34696	50134	946	49188	131	FALSE	FALSE
rs7946714_C	740.12	Osteoarthrosis, localized, secondary	musculoskeletal	0.462243	0.163609	1.18247	0.120318	0.216423	47763	186	47577	49	FALSE	FALSE
rs4887810_A	282.9	Other hereditary hemolytic anemias	hematopoietic	0.437233	0.163612	1.20012	0.130955	0.328797	39900	124	39776	224	FALSE	FALSE
rs1971152_C	381	Otitis media and Eustachian tube disorders	sense organs	0.852588	0.163625	0.966072	0.0247794	0.410522	57651	3667	53984	436	FALSE	FALSE
rs117252445_A	567	Peritonitis and retroperitoneal infections	digestive	0.522411	0.163626	0.87248	0.0979312	0.0559576	52504	1122	51382	95	FALSE	FALSE
rs4660895_T	117.4	Aspergillosis	infectious diseases	0.148979	0.163631	0.813016	0.148607	0.294846	53662	121	53541	32	FALSE	FALSE
rs35533056_A	965.1	Opiates and related narcotics causing adverse effects in therapeutic use	injuries & poisonings	0.916364	0.163639	0.944301	0.0411434	0.386482	47464	1313	46151	261	FALSE	FALSE
rs12302189_A	473.1	Chronic laryngitis	respiratory	0.98424	0.16364	1.32699	0.203105	0.055436	42301	183	42118	82	FALSE	FALSE
rs4701619_C	396	Abnormal heart sounds	circulatory system	0.780009	0.163643	0.936095	0.0474099	0.186356	51957	1583	50374	67	FALSE	FALSE
rs3733227_C	735.3	Hallux valgus (Bunion)	musculoskeletal	0.290517	0.163659	0.90986	0.0678204	0.335378	54868	517	54351	2	FALSE	FALSE
rs2523504_T	79	Viral infection	infectious diseases	0.989273	0.163662	0.949229	0.0374087	0.260454	51629	2040	49589	1	FALSE	FALSE
rs11890449_T	420.21	Acute pericarditis	circulatory system	0.939649	0.163664	0.652521	0.306501	0.0513652	56916	161	56755	46	FALSE	FALSE
rs1905505_A	190	Cancer of eye	neoplasms	0.906866	0.16367	1.22691	0.146823	0.289022	60646	106	60540	338	FALSE	FALSE
rs4660895_T	327.32	Obstructive sleep apnea	neurological	0.342374	0.163673	0.968397	0.0230561	0.295669	52048	5693	46355	31	FALSE	FALSE
rs4237150_C	430.3	Subdural hemorrhage	circulatory system	0.858812	0.163681	1.115	0.0781544	0.409804	52652	334	52318	132	FALSE	FALSE
rs3087948_T	250.2	Type 2 diabetes	endocrine/metabolic	0.82226	0.163682	0.969673	0.0221111	0.188669	53851	9945	43906	72	FALSE	FALSE
rs2268569_T	603	Other disorders of testis	genitourinary	0.244079	0.163686	1.22831	0.147644	0.08182	19824	270	19554	2	FALSE	FALSE
rs6103716_C	797	Shock	symptoms	0.795232	0.163688	1.05549	0.038774	0.315197	61882	1575	60307	77	FALSE	FALSE
rs11564710_A	250.21	Type 2 diabetes with ketoacidosis	endocrine/metabolic	0.738592	0.163694	0.832055	0.13201	0.41583	44000	124	43876	91	FALSE	FALSE
rs11042985_G	381.1	Otitis media	sense organs	0.736791	0.163694	0.956555	0.0318917	0.41278	56415	2226	54189	205	FALSE	FALSE
rs10116772_A	579.2	Splenomegaly	digestive	0.0100537	0.163695	0.935108	0.0481728	0.410026	49742	924	48818	45	FALSE	FALSE
rs1250590_A	569.1	Toxic gastroenteritis and colitis	digestive	0.885857	0.163695	1.26269	0.167468	0.476707	50703	72	50631	877	FALSE	FALSE
rs10116772_A	442.11	Abdominal aortic aneurysm	circulatory system	0.342734	0.163696	0.924289	0.0565289	0.409385	51741	707	51034	41	FALSE	FALSE
rs10734253_G	218	Benign neoplasm of uterus	neoplasms	0.177892	0.163697	0.929428	0.0525481	0.439656	30964	763	30201	65	FALSE	FALSE
rs12302189_A	452.1	Iatrogenic pulmonary embolism and infarction	circulatory system	0.966968	0.163699	0.443418	0.583916	0.055969	44748	59	44689	94	FALSE	FALSE
rs10993460_C	279	Disorders involving the immune mechanism	endocrine/metabolic	0.898885	0.163701	0.925674	0.0554546	0.087693	58300	2240	56060	46	FALSE	FALSE
rs10842991_T	275.11	Hereditary hemochromatosis	hematopoietic	0.370414	0.163703	1.29959	0.188155	0.191723	55103	78	55025	501	FALSE	FALSE
rs10937714_C	478	Throat pain	respiratory	0.423226	0.163703	0.887388	0.085784	0.212154	42210	444	41766	454	FALSE	FALSE
rs2908297_T	514	Abnormal findings examination of lungs	respiratory	0.0860435	0.163705	1.04122	0.0290062	0.155882	57598	4921	52677	17	FALSE	FALSE
rs10814915_T	274.11	Gouty arthropathy	endocrine/metabolic	0.942862	0.163705	0.928297	0.053423	0.425818	60372	753	59619	109	FALSE	FALSE
rs34506303_G	425.8	Other cardiomyopathy	circulatory system	0.455951	0.163707	1.26195	0.167057	0.157504	55989	115	55874	977	FALSE	FALSE
rs1799884_T	797	Shock	symptoms	0.719605	0.16371	0.935144	0.0481474	0.178708	61953	1576	60377	2	FALSE	FALSE
rs1125253_T	368.1	Amblyopia	sense organs	0.418008	0.163714	0.862395	0.1063	0.274282	57667	242	57425	391	FALSE	FALSE
rs1125251_T	368.1	Amblyopia	sense organs	0.418008	0.163714	0.862395	0.1063	0.274282	57667	242	57425	391	FALSE	FALSE
rs6688365_C	335	Multiple sclerosis	neurological	0.253807	0.163724	0.942875	0.0422371	0.436773	48081	1183	46898	272	FALSE	FALSE
rs580240_T	724.9	Other unspecified back disorders	musculoskeletal	0.281788	0.163724	1.16517	0.109768	0.486853	49442	168	49274	7	FALSE	FALSE
rs116761056_T	800	Fracture of lower limb	injuries & poisonings	0.124686	0.16373	1.15195	0.101574	0.0190754	53105	2418	50687	151	FALSE	FALSE
rs10993460_C	427.8	Sinoatrial node dysfunction (Bradycardia)	circulatory system	0.684875	0.163733	0.908893	0.0685954	0.0890749	39057	1599	37458	31	FALSE	FALSE
rs2971670_T	740.1	Osteoarthritis; localized	musculoskeletal	0.731288	0.163734	1.03766	0.0265491	0.178676	53762	6174	47588	44	FALSE	FALSE
rs76369685_A	340	Migraine	neurological	0.53476	0.163734	1.07569	0.0523904	0.0588506	57544	3428	54116	388	FALSE	FALSE
rs6031558_C	442.2	Aneurysm of iliac artery	circulatory system	0.976429	0.163734	0.746978	0.209475	0.327825	51105	59	51046	25	FALSE	FALSE
rs3733227_C	282.9	Other hereditary hemolytic anemias	hematopoietic	0.180898	0.16374	1.20094	0.131483	0.335116	40113	125	39988	2	FALSE	FALSE
rs62405452_A	586.4	Stricture/obstruction of ureter	genitourinary	0.132231	0.163748	0.889015	0.0844772	0.107386	46780	809	45971	9	FALSE	FALSE
rs62405453_A	586.4	Stricture/obstruction of ureter	genitourinary	0.132231	0.163748	0.889015	0.0844772	0.107386	46780	809	45971	9	FALSE	FALSE
rs62405454_C	586.4	Stricture/obstruction of ureter	genitourinary	0.132231	0.163748	0.889015	0.0844772	0.107386	46780	809	45971	9	FALSE	FALSE
rs1848067_T	175	Acquired absence of breast	neoplasms	0.00788509	0.163754	1.06693	0.0465205	0.358841	27044	1041	26003	21	FALSE	FALSE
rs6026592_A	292.12	Symbolic dysfunction	mental disorders	0.436054	0.163757	0.782934	0.175726	0.37935	49478	74	49404	126	FALSE	FALSE
rs10039427_A	501	Pneumonitis due to inhalation of food or vomitus	respiratory	0.954908	0.163759	0.912923	0.0654229	0.186322	43830	855	42975	182	FALSE	FALSE
rs4660895_T	772.4	Rhabdomyolysis	symptoms	0.281378	0.163766	0.845535	0.120491	0.296061	53717	179	53538	33	FALSE	FALSE
rs72648855_T	656.5	Hematological disorders of newborn	pregnancy complications	0.16258	0.16377	1.28794	0.181716	0.106992	61860	161	61699	26	FALSE	FALSE
rs72650615_C	656.5	Hematological disorders of newborn	pregnancy complications	0.16258	0.16377	1.28794	0.181716	0.106992	61860	161	61699	26	FALSE	FALSE
rs16860758_G	771.1	Swelling of limb	symptoms	0.268807	0.163771	1.05732	0.0400262	0.185153	55970	2111	53859	603	FALSE	FALSE
rs1016565_A	610.4	Benign neoplasm of breast	genitourinary	0.766395	0.163771	0.863332	0.105534	0.310193	28363	224	28139	62	FALSE	FALSE
rs6899343_T	415.1	Acute pulmonary heart disease	circulatory system	0.948844	0.163771	1.0613	0.042726	0.247717	52346	1513	50833	426	FALSE	FALSE
rs4558932_C	627.1	Postmenopausal bleeding	genitourinary	0.692765	0.163778	1.10039	0.0686983	0.213393	24251	615	23636	250	FALSE	FALSE
rs4984980_A	701.5	Abnormal granulation tissue	dermatologic	0.586843	0.163778	1.23923	0.154037	0.188043	55474	123	55351	620	FALSE	FALSE
rs79896666_C	277.4	Disorders of bilirubin excretion	endocrine/metabolic	0.473306	0.163779	0.751627	0.205041	0.0565556	59331	288	59043	135	FALSE	FALSE
rs78551082_T	277.4	Disorders of bilirubin excretion	endocrine/metabolic	0.473306	0.163779	0.751627	0.205041	0.0565556	59331	288	59043	135	FALSE	FALSE
rs74628648_T	277.4	Disorders of bilirubin excretion	endocrine/metabolic	0.473306	0.163779	0.751627	0.205041	0.0565556	59331	288	59043	135	FALSE	FALSE
rs1519480_C	201	Hodgkin's disease	neoplasms	0.0342719	0.16378	1.19915	0.130423	0.326695	60183	128	60055	5	FALSE	FALSE
rs6031558_C	720.1	Spinal stenosis of lumbar region	musculoskeletal	0.98953	0.163782	1.0517	0.0362032	0.327701	51100	1837	49263	21	FALSE	FALSE
rs6899343_T	870.5	Open wound of lip and mouth	injuries & poisonings	0.479787	0.163786	1.29012	0.182939	0.246841	55311	72	55239	443	FALSE	FALSE
rs72979712_T	357	Inflammatory and toxic neuropathy	neurological	0.498807	0.163787	0.900683	0.0751209	0.052507	57659	2041	55618	62	FALSE	FALSE
rs1848068_T	282.9	Other hereditary hemolytic anemias	hematopoietic	0.167106	0.163799	1.20082	0.131431	0.335213	40088	125	39963	29	FALSE	FALSE
rs11263762_A	592.13	Chronic interstitial cystitis	genitourinary	0.872787	0.1638	0.87022	0.0998342	0.410944	46027	214	45813	83	FALSE	FALSE
rs3775094_A	159.3	Malignant neoplasm of gallbladder and extrahepatic bile ducts	neoplasms	0.97926	0.163812	0.862488	0.106246	0.462101	54882	180	54702	316	FALSE	FALSE
rs7531911_G	220	Benign neoplasm of ovary	neoplasms	0.762202	0.163816	1.16338	0.108687	0.29501	27794	195	27599	15	FALSE	FALSE
rs62405452_A	656.5	Hematological disorders of newborn	pregnancy complications	0.154101	0.163822	1.2879	0.181717	0.107076	61872	161	61711	12	FALSE	FALSE
rs62405453_A	656.5	Hematological disorders of newborn	pregnancy complications	0.154101	0.163822	1.2879	0.181717	0.107076	61872	161	61711	12	FALSE	FALSE
rs62405454_C	656.5	Hematological disorders of newborn	pregnancy complications	0.154101	0.163822	1.2879	0.181717	0.107076	61872	161	61711	12	FALSE	FALSE
rs6867984_A	656.5	Hematological disorders of newborn	pregnancy complications	0.157257	0.163822	1.2879	0.181717	0.10707	61871	161	61710	13	FALSE	FALSE
rs117252445_A	798	Malaise and fatigue	symptoms	0.487409	0.163823	0.95988	0.0294093	0.0557532	53414	17117	36297	100	FALSE	FALSE
rs6026592_A	427.6	Premature beats	circulatory system	0.362208	0.163824	1.05985	0.0417454	0.379358	38668	1267	37401	96	FALSE	FALSE
rs2403205_T	442.3	Aneurysm of artery of lower extremity	circulatory system	0.447147	0.163828	1.20937	0.136534	0.372032	51040	111	50929	145	FALSE	FALSE
rs12531914_A	347	Cataplexy and narcolepsy	neurological	0.860732	0.16383	0.771667	0.186168	0.268899	47131	83	47048	99	FALSE	FALSE
rs497273_C	425.12	Other hypertrophic cardiomyopathy	circulatory system	0.116109	0.163834	1.18296	0.120676	0.345519	56690	148	56542	270	FALSE	FALSE
rs580240_T	260.21	Kwashiorkor	endocrine/metabolic	0.0365817	0.163838	1.4158	0.249732	0.487195	43380	33	43347	4	FALSE	FALSE
rs724016_G	287.3	Thrombocytopenia	hematopoietic	0.462819	0.163838	1.03423	0.0241763	0.435038	51499	3810	47689	15	FALSE	FALSE
rs8003022_G	258	Iatrogenic endocrine disorders	endocrine/metabolic	0.944647	0.163846	0.747953	0.208594	0.393537	53568	52	53516	46	FALSE	FALSE
rs1250590_A	41.21	Rheumatic fever / chorea	infectious diseases	0.859753	0.163847	0.703784	0.252313	0.476173	50614	33	50581	871	FALSE	FALSE
rs34351_C	365.1	Open-angle glaucoma	sense organs	0.420017	0.163849	1.0672	0.0467162	0.330187	57946	1066	56880	82	FALSE	FALSE
rs4513637_G	519	Other diseases of respiratory system, not elsewhere classified	respiratory	0.048976	0.163859	1.05262	0.0368336	0.176098	58266	2593	55673	582	FALSE	FALSE
rs1411435_G	722.1	Displacement of intervertebral disc	musculoskeletal	0.0894606	0.163866	1.10044	0.0687447	0.0961222	50415	1183	49232	56	FALSE	FALSE
rs35498576_C	735.3	Hallux valgus (Bunion)	musculoskeletal	0.281294	0.163881	1.10068	0.0689082	0.28116	54750	515	54235	125	FALSE	FALSE
rs16969990_T	573.5	Jaundice (not of newborn)	digestive	0.675126	0.163883	1.14839	0.0993872	0.069509	47368	721	46647	29	FALSE	FALSE
rs730497_A	198.5	Secondary malignancy of brain/spine	neoplasms	0.221594	0.163884	0.918547	0.0610304	0.178483	46024	995	45029	36	FALSE	FALSE
rs62405452_A	531	Peptic ulcer (excl. esophageal)	digestive	0.05499	0.16389	1.08636	0.059502	0.107114	61066	1432	59634	12	FALSE	FALSE
rs62405453_A	531	Peptic ulcer (excl. esophageal)	digestive	0.05499	0.16389	1.08636	0.059502	0.107114	61066	1432	59634	12	FALSE	FALSE
rs62405454_C	531	Peptic ulcer (excl. esophageal)	digestive	0.05499	0.16389	1.08636	0.059502	0.107114	61066	1432	59634	12	FALSE	FALSE
rs2268570_G	368.1	Amblyopia	sense organs	0.979188	0.163891	0.878311	0.0932073	0.419764	57773	244	57529	286	FALSE	FALSE
rs11708067_G	38.1	Gram negative septicemia	infectious diseases	0.0498942	0.163893	0.919711	0.060122	0.235046	52228	817	51411	3	FALSE	FALSE
rs6867984_A	586.4	Stricture/obstruction of ureter	genitourinary	0.128602	0.163897	0.889053	0.0844769	0.107377	46779	809	45970	10	FALSE	FALSE
rs9489217_C	366.2	Senile cataract	sense organs	0.830753	0.163904	0.96879	0.0227771	0.450882	60284	4594	55690	21	FALSE	FALSE
rs16969990_T	594.1	Calculus of kidney	genitourinary	0.743447	0.163909	1.07987	0.0551993	0.0697117	59244	2527	56717	40	FALSE	FALSE
rs11002898_A	277.4	Disorders of bilirubin excretion	endocrine/metabolic	0.518228	0.163915	1.13954	0.0938364	0.251416	59314	287	59027	149	FALSE	FALSE
rs4237150_C	365.2	Primary angle-closure glaucoma	sense organs	0.933628	0.163915	1.1488	0.0996516	0.411035	57028	204	56824	140	FALSE	FALSE
rs867635_T	375.2	Epiphora	sense organs	0.798297	0.16392	1.36028	0.22104	0.078733	54272	111	54161	21	FALSE	FALSE
rs234866_A	586.4	Stricture/obstruction of ureter	genitourinary	0.738443	0.163922	1.07842	0.0542349	0.306391	46674	808	45866	121	FALSE	FALSE
rs1411435_G	379.3	Aphakia and other disorders of lens	sense organs	0.0782078	0.163926	1.36643	0.224285	0.0957466	54216	88	54128	58	FALSE	FALSE
rs580240_T	345	Epilepsy, recurrent seizures, convulsions	neurological	0.143152	0.163927	1.03394	0.0239748	0.486585	50988	3851	47137	7	FALSE	FALSE
rs35498576_C	705.1	Dyshidrosis	dermatologic	0.133064	0.163931	1.20846	0.136026	0.281137	56188	126	56062	121	FALSE	FALSE
rs11075256_G	496.1	Emphysema	respiratory	0.378113	0.163935	1.06121	0.0426795	0.294468	49345	1398	47947	81	FALSE	FALSE
rs11890449_T	619	Noninflammatory female genital disorders	genitourinary	0.88011	0.163942	1.11175	0.0761043	0.0505024	32741	1749	30992	29	FALSE	FALSE
rs6136447_G	798	Malaise and fatigue	symptoms	0.110235	0.163943	1.0274	0.0194224	0.1392	53355	17089	36266	164	FALSE	FALSE
rs730497_A	550	Abdominal hernia	digestive	0.190386	0.163947	0.961822	0.0279654	0.178513	59259	5003	54256	40	FALSE	FALSE
rs2133705_C	643	Excessive vomiting in pregnancy	pregnancy complications	0.312935	0.163948	0.841721	0.123791	0.489616	34716	134	34582	579	FALSE	FALSE
rs116761056_T	727.5	Rupture of synovium	musculoskeletal	0.253056	0.16395	0.372342	0.709776	0.0192091	46931	144	46787	126	FALSE	FALSE
rs62405452_A	876	Posttraumatic wound infection not elsewhere classified	injuries & poisonings	0.11903	0.163951	0.617532	0.346305	0.107388	55723	65	55658	11	FALSE	FALSE
rs62405453_A	876	Posttraumatic wound infection not elsewhere classified	injuries & poisonings	0.11903	0.163951	0.617532	0.346305	0.107388	55723	65	55658	11	FALSE	FALSE
rs62405454_C	876	Posttraumatic wound infection not elsewhere classified	injuries & poisonings	0.11903	0.163951	0.617532	0.346305	0.107388	55723	65	55658	11	FALSE	FALSE
rs6899342_G	626.1	Irregular menstrual cycle/bleeding	genitourinary	0.370769	0.163954	1.04804	0.0337138	0.246107	26525	2691	23834	40	FALSE	FALSE
rs7531911_G	627	Menopausal and postmenopausal disorders	genitourinary	0.754143	0.163957	1.03727	0.0262864	0.293008	28274	4418	23856	12	FALSE	FALSE
rs34506303_G	70.2	Viral hepatitis B	infectious diseases	0.88382	0.163962	0.829349	0.134434	0.158498	49026	237	48789	857	FALSE	FALSE
rs4558932_C	272.9	Unspecified disorder of lipoid metabolism	endocrine/metabolic	0.0221465	0.163963	0.606561	0.359194	0.212341	39121	32	39089	390	FALSE	FALSE
rs1250109_C	198.5	Secondary malignancy of brain/spine	neoplasms	0.328953	0.163966	0.916913	0.0623216	0.17256	46042	994	45048	17	FALSE	FALSE
rs72650616_A	876	Posttraumatic wound infection not elsewhere classified	injuries & poisonings	0.114921	0.163969	0.617554	0.346294	0.107394	55641	65	55576	98	FALSE	FALSE
rs10993460_C	401.1	Essential hypertension	circulatory system	0.677721	0.163971	0.965064	0.0255493	0.0877855	57612	25871	31741	43	FALSE	FALSE
rs1519480_C	473.3	Paralysis/spasm of vocal cords or larynx	respiratory	0.44955	0.163974	0.900746	0.075104	0.329082	42617	428	42189	3	FALSE	FALSE
rs2894536_C	696.42	Psoriatic arthropathy	dermatologic	0.761	0.163976	0.863041	0.105827	0.158658	50505	375	50130	351	FALSE	FALSE
rs6899343_T	221	Benign neoplasm of other female genital organs	neoplasms	0.417934	0.163978	1.34721	0.214134	0.245693	27398	51	27347	210	FALSE	FALSE
rs6885132_G	610.3	Fibrosclerosis of breast	genitourinary	0.487526	0.163983	1.30857	0.193226	0.101461	28272	122	28150	48	FALSE	FALSE
rs8074454_C	751.1	Congenital anomalies of genital organs	congenital anomalies	0.482785	0.163986	1.11426	0.0777342	0.330328	59624	385	59239	18	FALSE	FALSE
rs144155527_T	586	Other disorders of the kidney and ureters	genitourinary	0.525474	0.163993	0.890367	0.0834347	0.0175661	51178	5316	45862	142	FALSE	FALSE
rs6885132_G	364.9	Cornea replaced by transplant	sense organs	0.303858	0.163997	1.49649	0.289652	0.101072	56920	49	56871	86	FALSE	FALSE
rs4433533_G	369.5	Conjunctivitis, infectious	sense organs	0.565334	0.163998	0.92726	0.0542634	0.215647	55199	1073	54126	16	FALSE	FALSE
rs4930046_A	295	Schizophrenia and other psychotic disorders	mental disorders	0.0850699	0.163999	1.06982	0.0484939	0.479516	36688	878	35810	434	FALSE	FALSE
rs8070737_T	174	Breast cancer	neoplasms	0.360027	0.163999	0.948644	0.0378818	0.181178	58393	2769	55624	22	FALSE	FALSE
rs11042984_C	733.9	Chondromalacia	musculoskeletal	0.677453	0.164001	1.26001	0.166068	0.413103	49547	73	49474	226	FALSE	FALSE
rs10993460_C	513.31	Apnea	respiratory	0.628978	0.164003	1.26401	0.168342	0.0878227	58305	187	58118	45	FALSE	FALSE
rs1250590_A	362.4	Retinal vascular changes and abnomalities	sense organs	0.790599	0.164004	0.89503	0.0796836	0.47517	55920	321	55599	938	FALSE	FALSE
rs2239525_G	458	Hypotension	circulatory system	0.959479	0.164005	0.968554	0.0229576	0.260393	56169	5716	50453	0	FALSE	FALSE
rs2239526_G	458	Hypotension	circulatory system	0.959479	0.164005	0.968554	0.0229576	0.260393	56169	5716	50453	0	FALSE	FALSE
rs11042985_G	622.1	Polyp of corpus uteri	genitourinary	0.529071	0.164007	1.13836	0.0931123	0.414476	34084	237	33847	134	FALSE	FALSE
rs8074454_C	211	Benign neoplasm of other parts of digestive system	neoplasms	0.54885	0.164008	0.908912	0.068625	0.330316	57171	503	56668	15	FALSE	FALSE
rs6103716_C	10	Tuberculosis	infectious diseases	0.721077	0.16402	1.23489	0.151604	0.314605	51447	95	51352	65	FALSE	FALSE
rs6867984_A	876	Posttraumatic wound infection not elsewhere classified	injuries & poisonings	0.122379	0.16402	0.617583	0.346303	0.107381	55722	65	55657	12	FALSE	FALSE
rs3775094_A	174.3	Neoplasm of uncertain behavior of breast	neoplasms	0.995539	0.164023	1.18269	0.120566	0.463421	55469	137	55332	327	FALSE	FALSE
rs3802113_G	427.6	Premature beats	circulatory system	0.284586	0.164025	0.924501	0.0564086	0.164385	38714	1268	37446	45	FALSE	FALSE
rs11776904_C	555.1	Regional enteritis	digestive	0.215514	0.164027	1.06302	0.0439166	0.157332	42118	2016	40102	725	FALSE	FALSE
rs1250109_C	290.2	Delirium due to conditions classified elsewhere	mental disorders	0.0511679	0.164033	0.902437	0.0737664	0.172193	50217	711	49506	18	FALSE	FALSE
rs11042984_C	458.2	Iatrogenic hypotension	circulatory system	0.812802	0.164034	0.866066	0.103328	0.413596	50443	201	50242	223	FALSE	FALSE
rs925095_T	671	Venous/cerebrovascular complications embolism in pregnancy and the puerperium	pregnancy complications	0.223735	0.164041	1.22607	0.146462	0.380805	35014	95	34919	109	FALSE	FALSE
rs777355_A	278.4	Abnormal weight gain	endocrine/metabolic	0.41422	0.164042	1.05665	0.0396001	0.480752	48342	1512	46830	251	FALSE	FALSE
rs6026592_A	735.2	Acquired toe deformities	musculoskeletal	0.476216	0.164044	1.07056	0.0489935	0.380646	55126	904	54222	142	FALSE	FALSE
rs1905505_A	286	Coagulation defects	hematopoietic	0.850947	0.164048	0.961828	0.0279675	0.288553	50885	3447	47438	293	FALSE	FALSE
rs2403205_T	752	Nervous system congenital anomalies	congenital anomalies	0.738443	0.164052	0.915101	0.0637557	0.370098	62043	555	61488	171	FALSE	FALSE
rs10814915_T	429	Ill-defined descriptions and complications of heart disease	circulatory system	0.77297	0.164057	1.04335	0.0304978	0.425437	51889	2345	49544	92	FALSE	FALSE
rs2971670_T	580.32	Nephritis and nephropathy with pathological lesion	genitourinary	0.540872	0.164057	1.14888	0.0997384	0.178893	46265	317	45948	34	FALSE	FALSE
rs1971152_C	401.1	Essential hypertension	circulatory system	0.772903	0.164063	0.979627	0.014792	0.410756	57231	25681	31550	440	FALSE	FALSE
rs28578604_T	550.1	Inguinal hernia	digestive	0.748605	0.164063	1.07603	0.0526596	0.219431	55302	1072	54230	66	FALSE	FALSE
rs2941257_T	452.1	Iatrogenic pulmonary embolism and infarction	circulatory system	0.192336	0.164064	1.31821	0.19854	0.260414	44652	59	44593	194	FALSE	FALSE
rs1250095_T	530	Diseases of esophagus	digestive	0.899722	0.164067	1.01983	0.0141134	0.379354	52625	15582	37043	281	FALSE	FALSE
rs7405696_C	277.5	Other disorders of lipoid metabolism	endocrine/metabolic	0.00632389	0.164068	0.871836	0.0985639	0.40792	58916	221	58695	499	FALSE	FALSE
rs1125253_T	669	Complications of labor and delivery NEC	pregnancy complications	0.208817	0.164078	1.18886	0.124322	0.276144	34960	152	34808	230	FALSE	FALSE
rs1125251_T	669	Complications of labor and delivery NEC	pregnancy complications	0.208817	0.164078	1.18886	0.124322	0.276144	34960	152	34808	230	FALSE	FALSE
rs76369685_A	362.29	Macular degeneration (senile) of retina NOS	sense organs	0.162033	0.164081	1.2095	0.136694	0.058317	56553	417	56136	372	FALSE	FALSE
rs12453443_G	523.32	Chronic periodontitis	digestive	0.710554	0.164082	0.724141	0.231962	0.404632	57016	42	56974	673	FALSE	FALSE
rs8074454_C	475.9	Postnasal drip	respiratory	0.645828	0.164087	0.903954	0.0725687	0.331367	42634	454	42180	14	FALSE	FALSE
rs497273_C	550.1	Inguinal hernia	digestive	0.422808	0.164091	0.936328	0.0472813	0.346068	55112	1067	54045	266	FALSE	FALSE
rs6483215_A	275.6	Hypercalcemia	endocrine/metabolic	0.683687	0.164096	0.925969	0.0552773	0.236195	56411	967	55444	70	FALSE	FALSE
rs4513637_G	612.1	Galactorrhea	genitourinary	0.111716	0.164101	1.3469	0.214029	0.175673	55111	64	55047	550	FALSE	FALSE
rs11042984_C	590	Pyelonephritis	genitourinary	0.573869	0.164105	1.06597	0.0459132	0.413264	46682	1000	45682	217	FALSE	FALSE
rs11708067_G	275.11	Hereditary hemochromatosis	hematopoietic	0.169625	0.164107	1.27879	0.176741	0.235634	55582	79	55503	2	FALSE	FALSE
rs2941257_T	365.2	Primary angle-closure glaucoma	sense organs	0.825486	0.16411	0.84885	0.117777	0.260821	56926	203	56723	245	FALSE	FALSE
rs1971152_C	362.29	Macular degeneration (senile) of retina NOS	sense organs	0.93097	0.164119	0.903264	0.0731235	0.410214	56523	412	56111	407	FALSE	FALSE
rs7946714_C	599.5	Frequency of urination and polyuria	genitourinary	0.824419	0.16412	0.956386	0.0320505	0.215498	48186	3284	44902	46	FALSE	FALSE
rs757209_A	500.1	Extrinsic allergic alveolitis	respiratory	0.37276	0.164122	0.64637	0.313642	0.406615	42769	24	42745	417	FALSE	FALSE
rs117252445_A	425.11	Hypertrophic obstructive cardiomyopathy	circulatory system	0.851922	0.164126	0.700988	0.255342	0.0557499	56897	200	56697	106	FALSE	FALSE
rs11002898_A	585	Renal failure	genitourinary	0.588933	0.164138	1.0264	0.0187301	0.25101	55956	10091	45865	140	FALSE	FALSE
rs144155527_T	530.5	Disorders of esophageal motility	digestive	0.317406	0.164143	0.534317	0.450498	0.0176346	37398	259	37139	96	FALSE	FALSE
rs11708903_G	281.11	Pernicious anemia	hematopoietic	0.385789	0.164144	1.13018	0.0879588	0.454303	40200	264	39936	56	FALSE	FALSE
rs11708067_G	377	Disorders of optic nerve and visual pathways	sense organs	0.0861929	0.164149	1.09678	0.0663977	0.236274	54788	609	54179	3	FALSE	FALSE
rs79896666_C	507	Pleurisy; pleural effusion	respiratory	0.274572	0.164151	0.944019	0.0414084	0.0567995	49842	6790	43052	118	FALSE	FALSE
rs78551082_T	507	Pleurisy; pleural effusion	respiratory	0.274572	0.164151	0.944019	0.0414084	0.0567995	49842	6790	43052	118	FALSE	FALSE
rs74628648_T	507	Pleurisy; pleural effusion	respiratory	0.274572	0.164151	0.944019	0.0414084	0.0567995	49842	6790	43052	118	FALSE	FALSE
rs8121252_T	442.8	Aneurysm of other specified artery	circulatory system	0.258737	0.164152	1.16042	0.106941	0.341686	51082	188	50894	187	FALSE	FALSE
rs2908296_T	174.11	Malignant neoplasm of female breast	neoplasms	0.51886	0.164152	0.94407	0.0413697	0.154099	30779	2620	28159	31	FALSE	FALSE
rs16969990_T	132	Infestation (lice, mites)	infectious diseases	0.944292	0.164154	1.39934	0.241512	0.0695357	60264	101	60163	41	FALSE	FALSE
rs3775094_A	292.6	Hallucinations	mental disorders	0.985784	0.164154	0.872904	0.0977042	0.461938	49485	213	49272	269	FALSE	FALSE
rs867635_T	728.7	Fasciitis	musculoskeletal	0.6942	0.164154	0.884056	0.0885791	0.0785896	47888	1001	46887	21	FALSE	FALSE
rs11042984_C	381	Otitis media and Eustachian tube disorders	sense organs	0.78721	0.164156	0.966027	0.0248441	0.412964	57838	3675	54163	243	FALSE	FALSE
rs10133035_T	276.6	Fluid overload	endocrine/metabolic	0.26448	0.164159	0.959451	0.0297537	0.353717	43016	2795	40221	309	FALSE	FALSE
rs11989843_G	980	Encounter for long-term (current) use of antibiotics	infectious diseases	0.826246	0.164168	0.943733	0.0416274	0.195272	60746	1953	58793	485	FALSE	FALSE
rs6817471_C	278.4	Abnormal weight gain	endocrine/metabolic	0.0867423	0.164173	1.05951	0.0415519	0.334933	48550	1521	47029	31	FALSE	FALSE
rs10734253_G	586.4	Stricture/obstruction of ureter	genitourinary	0.0418339	0.164181	0.931067	0.0513421	0.43782	46695	806	45889	96	FALSE	FALSE
rs4984980_A	250.13	Type 1 diabetes with ophthalmic manifestations	endocrine/metabolic	0.746404	0.164181	1.16872	0.112073	0.188781	43757	240	43517	481	FALSE	FALSE
rs10133035_T	732.1	Juvenile osteochondrosis	musculoskeletal	0.351398	0.164184	1.24809	0.159303	0.352468	49430	82	49348	354	FALSE	FALSE
rs8074454_C	521	Diseases of hard tissues of teeth	digestive	0.642626	0.164185	1.05647	0.0394876	0.330715	59078	1472	57606	16	FALSE	FALSE
rs56149656_G	979	Adverse drug events and drug allergies	injuries & poisonings	0.346596	0.164188	0.921516	0.058755	0.106775	48012	1684	46328	76	FALSE	FALSE
rs1016565_A	293.1	Swelling, mass, or lump in head and neck [Space-occupying lesion, intracranial NOS]	mental disorders	0.69705	0.164189	0.946978	0.0391625	0.309793	60132	1603	58529	128	FALSE	FALSE
rs72650616_A	531	Peptic ulcer (excl. esophageal)	digestive	0.0562314	0.164196	1.0863	0.0595049	0.107114	60982	1432	59550	102	FALSE	FALSE
rs1510148_T	153.2	Colon cancer	neoplasms	0.779983	0.164196	1.0594	0.0414821	0.261993	52009	1525	50484	237	FALSE	FALSE
rs1125253_T	253.3	Diabetes insipidus	endocrine/metabolic	0.679307	0.164207	0.776135	0.182184	0.273024	53292	87	53205	368	FALSE	FALSE
rs1125251_T	253.3	Diabetes insipidus	endocrine/metabolic	0.679307	0.164207	0.776135	0.182184	0.273024	53292	87	53205	368	FALSE	FALSE
rs10181515_T	516	Abnormal sputum	respiratory	0.416647	0.164209	1.0852	0.0587758	0.226229	62408	806	61602	21	FALSE	FALSE
rs4513637_G	281	Other deficiency anemia	hematopoietic	0.801643	0.16421	1.07777	0.0538399	0.175601	40817	1206	39611	410	FALSE	FALSE
rs13282002_C	656.6	Perinatal disorders of digestive system	pregnancy complications	0.433736	0.164211	1.25587	0.16378	0.158759	61458	134	61324	417	FALSE	FALSE
rs11650000_A	740.12	Osteoarthrosis, localized, secondary	musculoskeletal	0.242374	0.164217	0.863221	0.105738	0.454029	47650	185	47465	164	FALSE	FALSE
rs2894536_C	364.41	Keratoconus	sense organs	0.68934	0.164225	1.48251	0.283061	0.158724	56611	37	56574	401	FALSE	FALSE
rs6136447_G	259	Other endocrine disorders	endocrine/metabolic	0.659754	0.164226	0.874575	0.0963458	0.138453	53910	501	53409	163	FALSE	FALSE
rs11626787_G	496.21	Obstructive chronic bronchitis	respiratory	0.431348	0.164227	0.939185	0.0451062	0.346756	49072	1171	47901	131	FALSE	FALSE
rs1971152_C	556.11	Angiodysplasia of intestine (without mention of hemorrhage)	digestive	0.957493	0.164234	1.26159	0.167061	0.412853	40552	72	40480	287	FALSE	FALSE
rs6103716_C	277.5	Other disorders of lipoid metabolism	endocrine/metabolic	0.915102	0.164239	1.14909	0.099908	0.315078	59325	222	59103	74	FALSE	FALSE
rs4887810_A	364.1	Corneal opacity	sense organs	0.470883	0.164247	0.856813	0.111103	0.32618	56846	197	56649	316	FALSE	FALSE
rs76369685_A	446.8	Thrombotic microangiopathy	circulatory system	0.442463	0.164265	0.24608	1.00808	0.0584922	50776	33	50743	340	FALSE	FALSE
rs6026591_A	512.8	Cough	respiratory	0.487343	0.164266	1.02372	0.0168582	0.379586	41353	10325	31028	105	FALSE	FALSE
rs76177300_A	602	Other disorders of prostate	genitourinary	0.958409	0.164271	1.58404	0.330716	0.0445373	20466	79	20387	287	FALSE	FALSE
rs1125253_T	750.2	Lower gastrointestinal congenital anomalies	congenital anomalies	0.0912235	0.164276	0.880935	0.0911482	0.274136	59195	326	58869	400	FALSE	FALSE
rs1125251_T	750.2	Lower gastrointestinal congenital anomalies	congenital anomalies	0.0912235	0.164276	0.880935	0.0911482	0.274136	59195	326	58869	400	FALSE	FALSE
rs12302189_A	989	Toxic effect of other substances, chiefly nonmedicinal as to source	injuries & poisonings	0.94191	0.164277	0.246465	1.00698	0.0552642	62925	34	62891	117	FALSE	FALSE
rs4660895_T	580.2	Nephrotic syndrome without mention of glomerulonephritis	genitourinary	0.487893	0.164279	0.867698	0.102034	0.296647	46198	247	45951	30	FALSE	FALSE
rs11263762_A	38.1	Gram negative septicemia	infectious diseases	0.805634	0.164279	0.931499	0.0510206	0.410367	52157	817	51340	82	FALSE	FALSE
rs2268569_T	31	Diseases due to other mycobacteria	infectious diseases	0.281909	0.164279	0.67151	0.286324	0.0815752	51523	116	51407	6	FALSE	FALSE
rs35498576_C	594.3	Calculus of ureter	genitourinary	0.532047	0.164294	0.920459	0.0595949	0.281424	57376	739	56637	125	FALSE	FALSE
rs12746673_C	601.11	Acute prostatitis	genitourinary	0.233128	0.164295	0.784856	0.174188	0.205881	20456	118	20338	338	FALSE	FALSE
rs1519480_C	368.3	Anisometropia	sense organs	0.0551354	0.164298	0.727307	0.228944	0.327286	57847	50	57797	3	FALSE	FALSE
rs12593201_A	571.81	Portal hypertension	digestive	0.734973	0.164313	0.931953	0.050674	0.267401	47728	1064	46664	12	FALSE	FALSE
rs10993460_C	287.4	Qualitative platelet defects	hematopoietic	0.63394	0.164322	0.440368	0.589742	0.0883229	47700	36	47664	37	FALSE	FALSE
rs1510148_T	277.6	Other deficiencies of circulating enzymes	endocrine/metabolic	0.859882	0.164324	0.600501	0.366722	0.260717	58949	26	58923	262	FALSE	FALSE
rs10771372_T	334.2	Anterior horn cell disease	neurological	0.734219	0.16433	0.758477	0.198786	0.190868	46878	98	46780	386	FALSE	FALSE
rs10133035_T	427.5	Arrhythmia (cardiac) NOS	circulatory system	0.412463	0.164341	0.966431	0.0245538	0.354565	41668	4437	37231	297	FALSE	FALSE
rs1250590_A	735.22	Claw toe (acquired)	musculoskeletal	0.951379	0.164342	1.47994	0.281889	0.47574	53503	26	53477	916	FALSE	FALSE
rs7163757_T	911	Blister	injuries & poisonings	0.962111	0.164342	0.743352	0.213277	0.422462	63156	48	63108	38	FALSE	FALSE
rs7531911_G	209	Neuroendocrine tumors	neoplasms	0.220806	0.164349	0.840726	0.124759	0.294699	63268	168	63100	37	FALSE	FALSE
rs2403205_T	735.22	Claw toe (acquired)	musculoskeletal	0.863846	0.164352	0.647229	0.312858	0.370395	54230	26	54204	153	FALSE	FALSE
rs56149656_G	427.2	Atrial fibrillation and flutter	circulatory system	0.103627	0.164353	1.049	0.0344041	0.106334	44097	6660	37437	64	FALSE	FALSE
rs6885132_G	792.1	Papanicolaou smear of cervix or vagina with atypical squamous cells	genitourinary	0.524731	0.164357	1.10001	0.0685446	0.100989	28528	1154	27374	46	FALSE	FALSE
rs7693_T	334.21	Amyotrophic Lateral Sclerosis	neurological	0.470971	0.164364	1.26223	0.167473	0.365354	47172	74	47098	48	FALSE	FALSE
rs2523504_T	573.2	Liver replaced by transplant	digestive	0.973724	0.164367	0.914819	0.0640249	0.26097	47335	661	46674	1	FALSE	FALSE
rs2239525_G	795.82	Elevated cancer antigen 125 [CA 125]	symptoms	0.973864	0.164367	1.26435	0.168682	0.260469	61898	82	61816	0	FALSE	FALSE
rs2239526_G	795.82	Elevated cancer antigen 125 [CA 125]	symptoms	0.973864	0.164367	1.26435	0.168682	0.260469	61898	82	61816	0	FALSE	FALSE
rs12746673_C	286.4	Acquired coagulation factor deficiency	hematopoietic	0.287942	0.164368	0.777768	0.180742	0.209678	47077	108	46969	770	FALSE	FALSE
rs2948567_T	530.15	Eosinophilic esophagitis	digestive	0.252133	0.164369	1.16203	0.107995	0.331829	37224	189	37035	206	FALSE	FALSE
rs72979712_T	586.1	Anatomical abnormatilies of kidney and ureters	genitourinary	0.654569	0.164369	1.2705	0.172172	0.052213	46205	276	45929	53	FALSE	FALSE
rs10842991_T	334.2	Anterior horn cell disease	neurological	0.738906	0.164373	0.758515	0.19877	0.190913	46846	98	46748	419	FALSE	FALSE
rs4513637_G	797	Shock	symptoms	0.221106	0.164373	1.06732	0.046853	0.175966	61364	1558	59806	612	FALSE	FALSE
rs28582094_G	580.31	Nephritis and nephropathy in diseases classified elsewhere	genitourinary	0.779361	0.16438	1.12279	0.0832887	0.266214	46303	357	45946	37	FALSE	FALSE
rs2074090_G	713.5	Arthropathy associated with neurological disorders	musculoskeletal	0.203274	0.164382	0.838459	0.126711	0.353129	51753	148	51605	287	FALSE	FALSE
rs2268569_T	818.2	Subarachnoid hemorrhage (injury)	injuries & poisonings	0.525132	0.164383	1.32057	0.199977	0.0811795	60976	136	60840	11	FALSE	FALSE
rs3087948_T	840.1	Muscle/tendon sprain	injuries & poisonings	0.887313	0.164385	1.32532	0.20256	0.187752	54998	69	54929	68	FALSE	FALSE
rs10766394_G	528.1	Stomatitis and mucositis	digestive	0.0393803	0.164388	1.07696	0.0533234	0.376809	59233	747	58486	96	FALSE	FALSE
rs6026592_A	705	Disorders of sweat glands	dermatologic	0.321512	0.16439	1.13267	0.0895969	0.380171	56301	261	56040	145	FALSE	FALSE
rs11042985_G	610.1	Cystic mastopathy	genitourinary	0.372811	0.164391	1.06451	0.0449626	0.414106	29158	1065	28093	116	FALSE	FALSE
rs234866_A	752.1	Neural tube defects	congenital anomalies	0.572207	0.164396	1.16013	0.106826	0.307267	61707	199	61508	153	FALSE	FALSE
rs2380950_G	580.1	Glomerulonephritis	genitourinary	0.17016	0.164398	0.823063	0.140045	0.0954628	46306	346	45960	22	FALSE	FALSE
rs16860758_G	686.1	Carbuncle and furuncle	dermatologic	0.621426	0.164401	1.16786	0.111602	0.185006	51447	244	51203	555	FALSE	FALSE
rs10766394_G	634	Miscarriage; stillbirth	pregnancy complications	0.0211302	0.164407	1.09954	0.0682466	0.378672	33092	467	32625	44	FALSE	FALSE
rs13136239_A	496.21	Obstructive chronic bronchitis	respiratory	0.692463	0.164414	0.938819	0.0454071	0.332994	48681	1162	47519	542	FALSE	FALSE
rs3802113_G	443.7	Peripheral angiopathy in diseases classified elsewhere	circulatory system	0.451974	0.164414	1.16779	0.111562	0.164548	51289	272	51017	55	FALSE	FALSE
rs10766395_C	264	Lack of normal physiological development	endocrine/metabolic	0.245341	0.164416	1.0556	0.0389156	0.380937	44997	2006	42991	406	FALSE	FALSE
rs12302189_A	395	Heart valve disorders	circulatory system	0.961994	0.164417	0.938742	0.0454657	0.0552448	56141	5788	50353	104	FALSE	FALSE
rs2074090_G	586.12	Vesicoureteral reflux	genitourinary	0.385017	0.164419	0.877011	0.0943896	0.352145	46001	263	45738	260	FALSE	FALSE
rs117252445_A	592.13	Chronic interstitial cystitis	genitourinary	0.530413	0.164419	0.714327	0.241962	0.0553274	46026	215	45811	80	FALSE	FALSE
rs8074454_C	704.8	Other specified diseases of hair and hair follicles	dermatologic	0.423797	0.164419	0.898934	0.0766313	0.330896	58387	404	57983	18	FALSE	FALSE
rs34506303_G	425	Cardiomyopathy	circulatory system	0.498413	0.164427	1.05301	0.0371521	0.157867	58717	2843	55874	1033	FALSE	FALSE
rs2523506_T	149.1	Cancer of oropharynx	neoplasms	0.722352	0.164429	0.879951	0.0919844	0.160867	61728	488	61240	27	FALSE	FALSE
rs2924447_A	577.3	Cyst and pseudocyst of pancreas	digestive	0.498072	0.164429	0.864051	0.1051	0.14123	60667	418	60249	600	FALSE	FALSE
rs2133705_C	368.1	Amblyopia	sense organs	0.345028	0.164444	0.879545	0.0923197	0.488589	57137	242	56895	951	FALSE	FALSE
rs2380950_G	282	Hereditary hemolytic anemias	hematopoietic	0.0653983	0.164448	1.24797	0.159333	0.0952476	40169	194	39975	16	FALSE	FALSE
rs72979712_T	187.2	Malignant neoplasm of testis	neoplasms	0.854645	0.164451	1.41947	0.251956	0.0524752	25574	117	25457	24	FALSE	FALSE
rs2948567_T	379.5	Disorders of iris and ciliary body	sense organs	0.815093	0.164453	1.17407	0.115431	0.334039	54073	163	53910	286	FALSE	FALSE
rs12531914_A	575.1	Cholangitis	digestive	0.967035	0.16446	1.12882	0.0871625	0.268754	57067	317	56750	122	FALSE	FALSE
rs10814915_T	556.11	Angiodysplasia of intestine (without mention of hemorrhage)	digestive	0.603679	0.164463	0.785059	0.17407	0.426214	40753	71	40682	78	FALSE	FALSE
rs1905505_A	325	Phlebitis and thrombophlebitis of intracranial venous sinuses	neurological	0.834306	0.164466	1.29725	0.187201	0.289183	61748	64	61684	346	FALSE	FALSE
rs8074454_C	574.3	Cholecystitis without cholelithiasis	digestive	0.0555525	0.164469	0.910302	0.0676011	0.330469	57373	517	56856	17	FALSE	FALSE
rs4930046_A	694	Dyschromia and Vitiligo	dermatologic	0.518989	0.164477	1.05002	0.0351096	0.482317	53978	1708	52270	595	FALSE	FALSE
rs10181515_T	184	Cancer of other female genital organs	neoplasms	0.364104	0.16448	0.910477	0.0674649	0.226572	30050	675	29375	13	FALSE	FALSE
rs11776904_C	242.1	Graves' disease	endocrine/metabolic	0.747176	0.164483	0.876204	0.0950665	0.157204	48981	465	48516	848	FALSE	FALSE
rs16860758_G	394.1	Mitral valve stenosis and aortic valve stenosis	circulatory system	0.27422	0.164484	0.88935	0.0843543	0.184691	50449	526	49923	547	FALSE	FALSE
rs11626787_G	250.14	Type 1 diabetes with neurological manifestations	endocrine/metabolic	0.599895	0.164501	0.909187	0.0684878	0.348434	44337	494	43843	126	FALSE	FALSE
rs6817471_C	619	Noninflammatory female genital disorders	genitourinary	0.547438	0.164506	1.0525	0.0368063	0.334178	32749	1750	30999	18	FALSE	FALSE
rs2268569_T	288.1	Decreased white blood cell count	hematopoietic	0.423943	0.164508	0.925172	0.0559512	0.0807086	48037	2423	45614	8	FALSE	FALSE
rs4984980_A	315	Develomental delays and disorders	mental disorders	0.541346	0.164517	0.93535	0.0480806	0.18854	58977	1607	57370	655	FALSE	FALSE
rs4984980_A	198.3	Secondary malignant neoplasm of digestive systems	neoplasms	0.662914	0.164524	0.922059	0.058378	0.190363	45626	1046	44580	520	FALSE	FALSE
rs142848532_T	155	Cancer of liver and intrahepatic bile duct	neoplasms	0.352072	0.164541	0.813697	0.148326	0.0476234	54742	608	54134	904	FALSE	FALSE
rs16969990_T	433.5	Cerebral aneurysm	circulatory system	0.901744	0.164542	0.809998	0.151605	0.0697109	52811	408	52403	38	FALSE	FALSE
rs6483215_A	754	Congenital musculoskeletal deformities of spine	congenital anomalies	0.691973	0.164552	1.17901	0.118475	0.235539	61062	182	60880	77	FALSE	FALSE
rs12302189_A	496.2	Chronic bronchitis	respiratory	0.920327	0.164556	0.885156	0.087769	0.0550496	49410	1468	47942	91	FALSE	FALSE
rs3775094_A	818	Intracranial hemorrhage (injury)	injuries & poisonings	0.994398	0.164558	0.902847	0.0735318	0.463018	60895	374	60521	348	FALSE	FALSE
rs12746673_C	371.1	Uveitis, noninfectious or NOS	sense organs	0.246342	0.164562	1.14327	0.0963353	0.208427	53635	305	53330	854	FALSE	FALSE
rs28578604_T	270.12	Phenylketonuria [PKU]	endocrine/metabolic	0.788157	0.164569	0.633392	0.328568	0.219326	58999	37	58962	77	FALSE	FALSE
rs1411435_G	414	Other forms of chronic heart disease	circulatory system	0.507378	0.164572	1.06343	0.0442474	0.096334	49536	3237	46299	49	FALSE	FALSE
rs72727388_C	361.1	Retinal detachment with retinal defect	sense organs	0.137627	0.164574	0.846154	0.120196	0.272969	56490	191	56299	699	FALSE	FALSE
rs6483215_A	224.1	Benign neoplasm of eye, uveal	neoplasms	0.740007	0.164589	0.821813	0.141202	0.23602	60961	155	60806	75	FALSE	FALSE
rs10039427_A	750.21	Congenital anomalies of intestine	congenital anomalies	0.867661	0.164593	0.824659	0.138716	0.185746	59226	201	59025	242	FALSE	FALSE
rs1519480_C	695.1	Toxic erythema	dermatologic	0.464899	0.164599	0.669092	0.289137	0.327876	52860	33	52827	3	FALSE	FALSE
rs3775094_A	292.1	Aphasia/speech disturbance	mental disorders	0.99371	0.164603	1.05458	0.0382395	0.462478	50677	1405	49272	279	FALSE	FALSE
rs12531914_A	364.51	Fuchs' dystrophy	sense organs	0.770561	0.164605	0.791829	0.167951	0.26924	56940	102	56838	121	FALSE	FALSE
rs4237150_C	535.8	Other specified gastritis	digestive	0.571807	0.164607	1.09969	0.0683801	0.410712	53932	440	53492	138	FALSE	FALSE
rs56149656_G	715.2	Ankylosing spondylitis	musculoskeletal	0.109999	0.16461	0.733696	0.22282	0.106613	53319	138	53181	75	FALSE	FALSE
rs11263762_A	519.1	Tracheostomy complications	respiratory	0.567792	0.164611	0.844313	0.121774	0.410489	56278	145	56133	86	FALSE	FALSE
rs142848532_T	571.51	Cirrhosis of liver without mention of alcohol	digestive	0.0194693	0.164614	0.897017	0.0782031	0.0476939	48025	2088	45937	793	FALSE	FALSE
rs1411435_G	259.4	Precocious sexual development and puberty NEC	endocrine/metabolic	0.0853801	0.164626	1.32868	0.204498	0.0958974	53625	118	53507	59	FALSE	FALSE
rs76369685_A	575.7	Other disorders of gallbladder	digestive	0.248525	0.164631	0.785537	0.173702	0.0586751	56881	373	56508	376	FALSE	FALSE
rs10181515_T	292.2	Mild cognitive impairment	mental disorders	0.474267	0.164636	0.90025	0.075618	0.225855	50052	543	49509	16	FALSE	FALSE
rs2894536_C	967	Adverse effects of sedatives or other central nervous system depressants and anesthetics	injuries & poisonings	0.281558	0.164644	0.79574	0.16442	0.160035	46246	162	46084	336	FALSE	FALSE
rs2268569_T	244.1	Secondary hypothyroidism	endocrine/metabolic	0.57022	0.164645	1.0928	0.0638633	0.0809664	50910	1609	49301	8	FALSE	FALSE
rs2268569_T	704.2	Hirsutism	dermatologic	0.256054	0.164648	0.725963	0.230466	0.081376	58156	166	57990	9	FALSE	FALSE
rs12746673_C	771.2	Cramp of limb	symptoms	0.353772	0.16465	1.19817	0.130104	0.209049	53760	161	53599	857	FALSE	FALSE
rs11002898_A	443.9	Peripheral vascular disease, unspecified	circulatory system	0.517613	0.164651	0.947747	0.038621	0.251515	52963	2017	50946	132	FALSE	FALSE
rs11075255_A	757	Congenital anomalies of the integument	congenital anomalies	0.957479	0.164651	1.3748	0.229063	0.401939	60340	38	60302	312	FALSE	FALSE
rs28578604_T	442	Other aneurysm	circulatory system	0.671212	0.164651	0.94084	0.0438848	0.21943	52682	1670	51012	65	FALSE	FALSE
rs11708067_G	720	Spinal stenosis	musculoskeletal	0.0641004	0.164654	1.04759	0.0334596	0.235998	51992	2712	49280	2	FALSE	FALSE
rs6026592_A	618.1	Prolapse of vaginal walls	genitourinary	0.391612	0.164654	0.926782	0.0547187	0.3787	34658	755	33903	77	FALSE	FALSE
rs12493_T	303	Psychogenic and somatoform disorders	mental disorders	0.910435	0.16466	0.881688	0.090616	0.185673	36610	448	36162	53	FALSE	FALSE
rs11890449_T	480.11	Pneumococcal pneumonia	respiratory	0.97466	0.164663	0.794083	0.165928	0.0516319	47674	452	47222	44	FALSE	FALSE
rs4984980_A	396	Abnormal heart sounds	circulatory system	0.892439	0.164663	1.06515	0.0454211	0.189645	51491	1569	49922	560	FALSE	FALSE
rs11890449_T	70.2	Viral hepatitis B	infectious diseases	0.996938	0.164665	0.716399	0.240018	0.0512674	49788	237	49551	43	FALSE	FALSE
rs3775094_A	691	Congenital anomalies of skin	dermatologic	0.976644	0.164667	1.15031	0.100777	0.462726	52745	196	52549	296	FALSE	FALSE
rs34351_C	817	Concussion	injuries & poisonings	0.727187	0.164669	1.19966	0.131008	0.329915	60893	126	60767	89	FALSE	FALSE
rs6438788_G	411.9	Other acute and subacute forms of ischemic heart disease	circulatory system	0.14641	0.164672	0.843328	0.122631	0.461551	46425	139	46286	58	FALSE	FALSE
rs10814915_T	727	Other disorders of synovium, tendon, and bursa	musculoskeletal	0.96352	0.164677	1.03474	0.0245773	0.426271	50543	3714	46829	90	FALSE	FALSE
rs7946714_C	751.11	Congenital anomalies of female genital organs	congenital anomalies	0.18978	0.164685	0.762542	0.195106	0.214676	33667	92	33575	38	FALSE	FALSE
rs6885132_G	8	Intestinal infection	infectious diseases	0.0455184	0.164687	0.908391	0.0691487	0.100716	61445	1284	60161	98	FALSE	FALSE
rs6889788_A	303	Psychogenic and somatoform disorders	mental disorders	0.912141	0.164695	0.881697	0.0906163	0.185685	36613	448	36165	50	FALSE	FALSE
rs4930046_A	296.1	Bipolar	mental disorders	0.147664	0.164696	1.04708	0.0331136	0.479594	37759	1949	35810	449	FALSE	FALSE
rs4775238_A	707.1	Decubitus ulcer	dermatologic	0.164062	0.164702	1.06968	0.0484794	0.416065	60416	882	59534	248	FALSE	FALSE
rs116761056_T	427.2	Atrial fibrillation and flutter	circulatory system	0.119132	0.164707	1.11148	0.0760675	0.0194137	44041	6652	37389	125	FALSE	FALSE
rs7693_T	711.2	Reiter's disease	musculoskeletal	0.392187	0.16471	1.49371	0.288801	0.36491	51847	24	51823	54	FALSE	FALSE
rs8003022_G	949	Allergies, other	injuries & poisonings	0.971343	0.164715	0.945924	0.0400129	0.392956	50068	1359	48709	42	FALSE	FALSE
rs1519480_C	426.91	Cardiac pacemaker in situ	circulatory system	0.350912	0.16473	0.950012	0.0369101	0.327057	39432	1947	37485	3	FALSE	FALSE
rs9489217_C	285.1	Acute posthemorrhagic anemia	hematopoietic	0.0133846	0.164734	1.03159	0.0223829	0.448745	44679	4701	39978	13	FALSE	FALSE
rs4660895_T	346.1	Nonspecific abnormal findings on radiological and other examination of skull and head	neurological	0.684447	0.164735	0.893401	0.0811332	0.296234	47503	389	47114	31	FALSE	FALSE
rs9489217_C	519	Other diseases of respiratory system, not elsewhere classified	respiratory	0.791654	0.164743	0.961197	0.0284861	0.45022	58809	2619	56190	21	FALSE	FALSE
rs11776904_C	415	Pulmonary heart disease	circulatory system	0.650241	0.164745	1.04665	0.0328198	0.157491	54111	3695	50416	918	FALSE	FALSE
rs11564710_A	70.4	Chronic hepatitis	infectious diseases	0.897693	0.164754	1.11332	0.0772659	0.41672	49838	345	49493	104	FALSE	FALSE
rs6817471_C	282.9	Other hereditary hemolytic anemias	hematopoietic	0.1786	0.164755	1.20033	0.131436	0.335262	40088	125	39963	29	FALSE	FALSE
rs2285676_G	345.3	Convulsions	neurological	0.722806	0.164756	1.03821	0.0269931	0.37798	50254	3130	47124	22	FALSE	FALSE
rs7531911_G	281	Other deficiency anemia	hematopoietic	0.152625	0.164762	0.937898	0.0461506	0.295777	41183	1222	39961	30	FALSE	FALSE
rs11263762_A	512	Other symptoms of respiratory system	respiratory	0.790894	0.164771	0.982139	0.0129734	0.410034	53837	22785	31052	88	FALSE	FALSE
rs4400674_A	627.2	Symptomatic menopause	genitourinary	0.025006	0.164771	0.959059	0.0300912	0.387945	26603	2735	23868	0	FALSE	FALSE
rs28578604_T	709.5	Dermatomyositis	dermatologic	0.913089	0.164777	1.22248	0.144603	0.219874	51941	124	51817	69	FALSE	FALSE
rs6026591_A	276.12	Hyposmolality and/or hyponatremia	endocrine/metabolic	0.29996	0.164783	0.965692	0.0251307	0.378871	44238	3840	40398	116	FALSE	FALSE
rs16969990_T	743.22	Pathologic fracture of femur	musculoskeletal	0.796457	0.164785	1.31327	0.196176	0.0692747	52032	164	51868	32	FALSE	FALSE
rs6867984_A	809	Fracture of unspecified bones	injuries & poisonings	0.134613	0.164786	1.06182	0.0431787	0.107728	53663	2845	50818	11	FALSE	FALSE
rs116761056_T	275.3	Disorders of magnesium metabolism	endocrine/metabolic	0.261772	0.164787	0.821488	0.141553	0.018969	57014	1660	55354	161	FALSE	FALSE
rs2268569_T	202.2	Non-Hodgkins lymphoma	neoplasms	0.4274	0.164788	0.843391	0.122611	0.081227	60571	522	60049	11	FALSE	FALSE
rs1364809_C	450	Noninfectious disorders of lymphatic channels	circulatory system	0.119551	0.1648	1.20681	0.135325	0.0249135	62697	1013	61684	10	FALSE	FALSE
rs12453443_G	353.2	Nerve root lesions	neurological	0.0907273	0.164801	1.18728	0.12358	0.404222	53645	134	53511	640	FALSE	FALSE
rs10039427_A	374.2	Lagophthalmos	sense organs	0.977133	0.164802	0.701815	0.254902	0.185133	53999	65	53934	217	FALSE	FALSE
rs13282002_C	145.2	Cancer of tongue	neoplasms	0.544686	0.164808	0.872889	0.0978684	0.158656	61312	430	60882	407	FALSE	FALSE
rs35533056_A	513.32	Orthopnea	respiratory	0.878671	0.16481	1.22201	0.144338	0.384974	57965	98	57867	304	FALSE	FALSE
rs79896666_C	614.32	Chronic inflammatory pelvic disease	genitourinary	0.533834	0.164811	0.561456	0.415545	0.0558876	31125	93	31032	64	FALSE	FALSE
rs78551082_T	614.32	Chronic inflammatory pelvic disease	genitourinary	0.533834	0.164811	0.561456	0.415545	0.0558876	31125	93	31032	64	FALSE	FALSE
rs74628648_T	614.32	Chronic inflammatory pelvic disease	genitourinary	0.533834	0.164811	0.561456	0.415545	0.0558876	31125	93	31032	64	FALSE	FALSE
rs4433533_G	575.6	Cholesterolosis of gallbladder	digestive	0.309427	0.164813	0.647924	0.312428	0.214709	56898	41	56857	16	FALSE	FALSE
rs72648855_T	876	Posttraumatic wound infection not elsewhere classified	injuries & poisonings	0.1281	0.164813	0.618148	0.346297	0.107295	55711	65	55646	25	FALSE	FALSE
rs72650615_C	876	Posttraumatic wound infection not elsewhere classified	injuries & poisonings	0.1281	0.164813	0.618148	0.346297	0.107295	55711	65	55646	25	FALSE	FALSE
rs4930046_A	594.3	Calculus of ureter	genitourinary	0.434782	0.164819	1.07639	0.0529944	0.481136	56880	727	56153	635	FALSE	FALSE
rs10766394_G	916	Contusion	injuries & poisonings	0.592531	0.164819	1.05532	0.0387617	0.376729	59430	1435	57995	93	FALSE	FALSE
rs3087948_T	750.5	Congenital hypertrophic pyloric stenosis	congenital anomalies	0.917618	0.164819	0.539195	0.444678	0.188217	59211	26	59185	70	FALSE	FALSE
rs11776904_C	562.2	Diverticulitis	digestive	0.378332	0.16482	1.09834	0.0675258	0.157278	40902	800	40102	712	FALSE	FALSE
rs2948567_T	90.2	Gonococcal infections	infectious diseases	0.904189	0.164826	0.751359	0.205808	0.333788	62619	60	62559	327	FALSE	FALSE
rs10766395_C	339	Other headache syndromes	neurological	0.230592	0.164837	1.04636	0.0326267	0.380482	56067	2056	54011	506	FALSE	FALSE
rs11042985_G	197	Chemotherapy	neoplasms	0.947659	0.164838	0.975441	0.017902	0.412327	53015	8114	44901	205	FALSE	FALSE
rs7632381_C	706.8	Other specified diseases of sebaceous glands	dermatologic	0.569934	0.16484	0.903268	0.0732454	0.436847	56561	391	56170	9	FALSE	FALSE
rs6885132_G	379	Other disorders of eye	sense organs	0.182127	0.164844	1.07046	0.0490208	0.100764	56439	2340	54099	90	FALSE	FALSE
rs4513637_G	8	Intestinal infection	infectious diseases	0.124425	0.164849	1.07459	0.0517908	0.176236	60961	1269	59692	602	FALSE	FALSE
rs2285676_G	426.9	Cardiac pacemaker/device in situ	circulatory system	0.35339	0.164858	1.0423	0.0298264	0.376674	40312	2841	37471	17	FALSE	FALSE
rs10993460_C	994	Sepsis and SIRS	injuries & poisonings	0.836552	0.16486	0.945635	0.0402466	0.0878342	61229	4335	56894	47	FALSE	FALSE
rs730497_A	352.2	Facial nerve disorders [CN7]	neurological	0.269186	0.164866	1.15907	0.106284	0.178907	54355	279	54076	43	FALSE	FALSE
rs4701619_C	480	Pneumonia	respiratory	0.843238	0.164868	0.967217	0.0239994	0.185373	54091	6887	47204	71	FALSE	FALSE
rs3802113_G	315	Develomental delays and disorders	mental disorders	0.401276	0.164875	1.07029	0.0489135	0.16473	59540	1620	57920	59	FALSE	FALSE
rs6688365_C	523	Gingival and periodontal diseases	digestive	0.256358	0.164883	1.07393	0.0513563	0.43824	58096	775	57321	319	FALSE	FALSE
rs112412537_A	415.2	Chronic pulmonary heart disease	circulatory system	0.943073	0.164883	1.11335	0.077315	0.0395494	52681	2082	50599	688	FALSE	FALSE
rs7946714_C	958.1	Postoperative shock	injuries & poisonings	0.516563	0.16489	1.24727	0.159099	0.215231	61880	103	61777	61	FALSE	FALSE
rs62405452_A	395.2	Nonrheumatic aortic valve disorders	circulatory system	0.274936	0.164893	0.937712	0.046308	0.107351	53260	2830	50430	10	FALSE	FALSE
rs62405453_A	395.2	Nonrheumatic aortic valve disorders	circulatory system	0.274936	0.164893	0.937712	0.046308	0.107351	53260	2830	50430	10	FALSE	FALSE
rs62405454_C	395.2	Nonrheumatic aortic valve disorders	circulatory system	0.274936	0.164893	0.937712	0.046308	0.107351	53260	2830	50430	10	FALSE	FALSE
rs1250109_C	420.1	Myocarditis	circulatory system	0.0436756	0.164901	1.38898	0.236588	0.17208	56831	52	56779	19	FALSE	FALSE
rs11776904_C	585.4	Chronic kidney disease, Stage I or II	genitourinary	0.716528	0.164903	1.07799	0.054075	0.157909	46530	1265	45265	785	FALSE	FALSE
rs10116772_A	112.3	Candidiasis of skin and nails	infectious diseases	0.71334	0.164905	0.878727	0.0930908	0.409724	53774	247	53527	48	FALSE	FALSE
rs1848067_T	202.23	Lymphosarcoma	neoplasms	0.637016	0.164905	1.2639	0.168639	0.361072	60078	73	60005	56	FALSE	FALSE
rs76177300_A	636.1	Threatened premature labor	pregnancy complications	0.76324	0.164906	0.770029	0.188174	0.0468017	32627	422	32205	484	FALSE	FALSE
rs1848068_T	743	Osteoporosis, osteopenia and pathological fracture	musculoskeletal	0.0563764	0.164909	1.02842	0.020178	0.335482	58951	7083	51868	39	FALSE	FALSE
rs580240_T	597.8	Urethral hypermobility/ISD	genitourinary	0.151108	0.164913	0.874765	0.0963467	0.485955	56640	220	56420	6	FALSE	FALSE
rs234866_A	334.21	Amyotrophic Lateral Sclerosis	neurological	0.649508	0.164914	0.767083	0.190936	0.306826	47100	73	47027	125	FALSE	FALSE
rs3802113_G	609.1	Infertility, male	genitourinary	0.252477	0.164916	0.482932	0.524134	0.166616	19551	23	19528	29	FALSE	FALSE
rs6128461_T	292.12	Symbolic dysfunction	mental disorders	0.370317	0.16492	0.783532	0.175662	0.379205	49551	74	49477	49	FALSE	FALSE
rs2908297_T	512	Other symptoms of respiratory system	respiratory	0.11055	0.164924	1.02464	0.017525	0.157041	53900	22810	31090	19	FALSE	FALSE
rs7693_T	280	Iron deficiency anemias	hematopoietic	0.711654	0.164925	0.965683	0.0251458	0.363922	43835	3881	39954	40	FALSE	FALSE
rs11626787_G	647.1	Infections of genitourinary tract during pregnancy	pregnancy complications	0.736249	0.164935	0.846951	0.11962	0.344799	34655	167	34488	107	FALSE	FALSE
rs2403205_T	425.8	Other cardiomyopathy	circulatory system	0.663004	0.164937	1.20449	0.13398	0.37075	56770	116	56654	148	FALSE	FALSE
rs12631733_T	601.11	Acute prostatitis	genitourinary	0.309711	0.164939	0.760775	0.196894	0.159137	20718	119	20599	62	FALSE	FALSE
rs1905505_A	426.24	Atrioventricular block, complete	circulatory system	0.642791	0.164939	1.08008	0.0554724	0.288434	38078	812	37266	233	FALSE	FALSE
rs34351_C	475.9	Postnasal drip	respiratory	0.776726	0.164939	0.903907	0.072753	0.330367	42583	453	42130	65	FALSE	FALSE
rs11708903_G	705.3	Hidradenitis	dermatologic	0.213526	0.164941	1.19435	0.127895	0.454592	56224	122	56102	79	FALSE	FALSE
rs4433533_G	870.5	Open wound of lip and mouth	injuries & poisonings	0.483779	0.164942	0.733175	0.223507	0.215797	55726	72	55654	16	FALSE	FALSE
rs7531911_G	962	Poisoning by hormones and synthetic substitutes	injuries & poisonings	0.610259	0.164942	1.15033	0.100856	0.295483	46600	227	46373	28	FALSE	FALSE
rs1250542_A	530.9	Heartburn	digestive	0.890853	0.164952	0.906239	0.0709002	0.372135	37567	440	37127	110	FALSE	FALSE
rs4701619_C	457	Encounter for long-term (current) use of anticoagulants, antithrombotics, aspirin	circulatory system	0.881606	0.164957	0.953586	0.0342256	0.185314	48067	3345	44722	60	FALSE	FALSE
rs8003022_G	457.2	Encounter for long-term (current) use of antiplatelets/antithrombotics	circulatory system	0.97501	0.16496	0.921945	0.0585275	0.393257	45380	643	44737	42	FALSE	FALSE
rs11075255_A	276	Disorders of fluid, electrolyte, and acid-base balance	endocrine/metabolic	0.945505	0.164961	1.01967	0.0140304	0.402626	55482	15180	40302	285	FALSE	FALSE
rs1848068_T	695	Erythematous conditions	dermatologic	0.010269	0.164965	1.04198	0.029613	0.335375	55502	2706	52796	36	FALSE	FALSE
rs2523506_T	362.29	Macular degeneration (senile) of retina NOS	sense organs	0.236874	0.164968	0.868134	0.101839	0.159905	56890	418	56472	23	FALSE	FALSE
rs8074454_C	529.6	Glossodynia	digestive	0.46988	0.164971	1.33792	0.209655	0.330987	58608	48	58560	17	FALSE	FALSE
rs757209_A	931	Contact dermatitis and other eczema due to plants [except food]	dermatologic	0.106784	0.164976	1.19297	0.127072	0.407784	48435	126	48309	464	FALSE	FALSE
rs11075255_A	244.5	Congenital hypothyroidism	endocrine/metabolic	0.909494	0.164978	1.21885	0.142533	0.402442	49171	100	49071	253	FALSE	FALSE
rs79896666_C	295	Schizophrenia and other psychotic disorders	mental disorders	0.020107	0.16498	1.14579	0.0980164	0.0568701	37023	888	36135	88	FALSE	FALSE
rs78551082_T	295	Schizophrenia and other psychotic disorders	mental disorders	0.020107	0.16498	1.14579	0.0980164	0.0568701	37023	888	36135	88	FALSE	FALSE
rs74628648_T	295	Schizophrenia and other psychotic disorders	mental disorders	0.020107	0.16498	1.14579	0.0980164	0.0568701	37023	888	36135	88	FALSE	FALSE
rs16969990_T	426.9	Cardiac pacemaker/device in situ	circulatory system	0.0814021	0.164985	0.921264	0.0590629	0.0682405	40306	2841	37465	23	FALSE	FALSE
rs724016_G	696	Psoriasis and related disorders	dermatologic	0.104432	0.164991	1.06376	0.0445194	0.435375	51497	1051	50446	13	FALSE	FALSE
rs2523506_T	790	Nonspecific findings on examination of blood	symptoms	0.735409	0.165001	1.14386	0.0968044	0.160335	54146	368	53778	24	FALSE	FALSE
rs7531911_G	8.5	Bacterial enteritis	infectious diseases	0.0215794	0.165001	0.92334	0.057444	0.295025	60988	764	60224	36	FALSE	FALSE
rs6136447_G	795	Other and nonspecific abnormal cytological, histological and immunological findings	symptoms	0.583794	0.165004	1.23224	0.150407	0.139126	61800	160	61640	188	FALSE	FALSE
rs10734253_G	374.2	Lagophthalmos	sense organs	0.137107	0.165005	1.27629	0.175705	0.438235	54100	65	54035	107	FALSE	FALSE
rs72979712_T	513	Respiratory abnormalities	respiratory	0.745159	0.165006	1.10328	0.0707934	0.0521359	60045	1939	58106	60	FALSE	FALSE
rs72650616_A	809	Fracture of unspecified bones	injuries & poisonings	0.138663	0.165009	1.06179	0.043182	0.107723	53591	2845	50746	89	FALSE	FALSE
rs12302189_A	681.1	Cellulitis and abscess of fingers/toes	dermatologic	0.825323	0.165012	1.16564	0.110392	0.0554197	52337	707	51630	98	FALSE	FALSE
rs1250542_A	378	Strabismus and other disorders of binocular eye movements	sense organs	0.976358	0.165012	0.933849	0.0492941	0.374884	54965	930	54035	156	FALSE	FALSE
rs10734253_G	155	Cancer of liver and intrahepatic bile duct	neoplasms	0.624173	0.165015	0.9222	0.0583356	0.438836	55498	612	54886	121	FALSE	FALSE
rs10133035_T	530	Diseases of esophagus	digestive	0.409509	0.165022	0.980164	0.014431	0.353347	52532	15548	36984	376	FALSE	FALSE
rs2908289_A	395.6	Heart valve replaced	circulatory system	0.710945	0.165031	0.927641	0.0541004	0.178953	51698	1275	50423	18	FALSE	FALSE
rs4513637_G	184.2	Cancer of other female genital organs (excluding uterus and ovary)	neoplasms	0.379351	0.165033	0.821464	0.141657	0.17567	29285	197	29088	306	FALSE	FALSE
rs2239525_G	559	Ileostomy status	digestive	0.981203	0.165035	0.918452	0.0612713	0.262213	41472	721	40751	0	FALSE	FALSE
rs2239526_G	559	Ileostomy status	digestive	0.981203	0.165035	0.918452	0.0612713	0.262213	41472	721	40751	0	FALSE	FALSE
rs142848532_T	613.1	Inflammatory disease of breast	genitourinary	0.0478326	0.165035	0.693371	0.263762	0.0475307	58720	228	58492	972	FALSE	FALSE
rs4887810_A	371	Inflammation of the eye	sense organs	0.390358	0.16504	1.04609	0.0324527	0.325632	56117	2265	53852	307	FALSE	FALSE
rs2133705_C	291.4	Specific nonpsychotic mental disorders due to brain damage	mental disorders	0.173305	0.165053	0.8955	0.0795034	0.488169	49067	323	48744	827	FALSE	FALSE
rs72979712_T	245.2	Chronic thyroiditis	endocrine/metabolic	0.349062	0.165055	0.837965	0.127338	0.0527216	49989	733	49256	55	FALSE	FALSE
rs72650616_A	790.8	Elevated C-reactive protein (CRP)	symptoms	0.611125	0.165059	0.845249	0.121104	0.106768	54136	416	53720	92	FALSE	FALSE
rs6026592_A	523.3	Periodontitis (acute or chronic)	digestive	0.217586	0.165061	0.876398	0.095037	0.379381	57727	247	57480	147	FALSE	FALSE
rs12302189_A	331.9	Cerebral degeneration, unspecified	neurological	0.897978	0.165061	1.29131	0.184157	0.0550833	47292	232	47060	92	FALSE	FALSE
rs11708067_G	191	Manlignant and unknown neoplasms of brain and nervous system	neoplasms	0.120385	0.16507	0.924155	0.0568173	0.235792	61779	907	60872	3	FALSE	FALSE
rs34506303_G	277	Other disorders of metabolism	endocrine/metabolic	0.67272	0.165077	0.913187	0.0654189	0.158568	59148	944	58204	1041	FALSE	FALSE
rs11708903_G	938	Dermatitis due to solar radiation	dermatologic	0.211195	0.165081	1.05545	0.0388793	0.455517	50098	1414	48684	70	FALSE	FALSE
rs2074090_G	509.2	Respiratory insufficiency	respiratory	0.473344	0.165083	0.949929	0.0370037	0.353294	44630	1731	42899	267	FALSE	FALSE
rs16860758_G	454.1	Varicose veins of lower extremity	circulatory system	0.151234	0.165084	0.899368	0.0764045	0.185667	44938	628	44310	500	FALSE	FALSE
rs10181515_T	191	Manlignant and unknown neoplasms of brain and nervous system	neoplasms	0.284001	0.165085	1.07991	0.0553825	0.225665	61762	908	60854	21	FALSE	FALSE
rs2268570_G	360	Disorders of the globe	sense organs	0.987529	0.165088	0.853198	0.11437	0.419273	56846	162	56684	286	FALSE	FALSE
rs1016565_A	276.14	Hypopotassemia	endocrine/metabolic	0.0920117	0.165088	0.969906	0.0220119	0.31014	46105	5693	40412	99	FALSE	FALSE
rs34351_C	614.52	Vaginitis and vulvovaginitis	genitourinary	0.811628	0.16509	1.08093	0.056058	0.330658	31773	726	31047	46	FALSE	FALSE
rs4930046_A	738	Other acquired musculoskeletal deformity	musculoskeletal	0.40581	0.165095	0.945147	0.0406408	0.482063	55026	1258	53768	613	FALSE	FALSE
rs3087948_T	798	Malaise and fatigue	symptoms	0.946434	0.165097	1.02421	0.0172343	0.188163	53443	17119	36324	66	FALSE	FALSE
rs11075256_G	277.4	Disorders of bilirubin excretion	endocrine/metabolic	0.257819	0.165107	1.13227	0.0894919	0.294565	59369	288	59081	93	FALSE	FALSE
rs1016565_A	456	Chronic venous insufficiency [CVI]	circulatory system	0.371833	0.165111	1.08559	0.0591629	0.309885	45383	693	44690	92	FALSE	FALSE
rs8003022_G	250.1	Type 1 diabetes	endocrine/metabolic	0.94687	0.165111	1.04509	0.0317756	0.392137	46114	2188	43926	40	FALSE	FALSE
rs76177300_A	599.6	Oliguria and anuria	genitourinary	0.803881	0.165112	1.33183	0.206439	0.0454862	44541	208	44333	644	FALSE	FALSE
rs2523504_T	509	Respiratory failure, insufficiency, arrest	respiratory	0.933167	0.165116	0.971695	0.0206861	0.260477	50563	7420	43143	1	FALSE	FALSE
rs10771372_T	764	Sciatica	symptoms	0.559843	0.165128	0.935028	0.0483988	0.190827	56124	1503	54621	459	FALSE	FALSE
rs3775094_A	520.2	Disturbances in tooth eruption	digestive	0.991316	0.16513	1.11978	0.0815084	0.463058	57617	301	57316	321	FALSE	FALSE
rs12302189_A	338	Pain	neurological	0.946748	0.165131	0.954949	0.0332108	0.0552635	57253	11332	45921	109	FALSE	FALSE
rs4701619_C	276.13	Hyperpotassemia	endocrine/metabolic	0.940282	0.165135	0.953279	0.0344724	0.185532	43677	3238	40439	63	FALSE	FALSE
rs5210_A	512.8	Cough	respiratory	0.0453607	0.165136	1.02364	0.0168321	0.377595	41432	10346	31086	20	FALSE	FALSE
rs2133705_C	526.9	Jaw disease NOS	digestive	0.292299	0.165137	0.804562	0.156669	0.487712	56803	84	56719	947	FALSE	FALSE
rs10734253_G	220	Benign neoplasm of ovary	neoplasms	0.0340689	0.165138	1.15232	0.102143	0.440727	27753	194	27559	58	FALSE	FALSE
rs724016_G	743.2	Pathologic fracture	musculoskeletal	0.613616	0.165142	0.934542	0.0487746	0.435386	52775	884	51891	14	FALSE	FALSE
rs1125253_T	340.1	Migrain with aura	neurological	0.0225997	0.165143	0.920454	0.0597184	0.273913	54855	747	54108	379	FALSE	FALSE
rs1125251_T	340.1	Migrain with aura	neurological	0.0225997	0.165143	0.920454	0.0597184	0.273913	54855	747	54108	379	FALSE	FALSE
rs16860758_G	958.1	Postoperative shock	injuries & poisonings	0.563451	0.165148	1.26398	0.168781	0.184543	61311	102	61209	661	FALSE	FALSE
rs4433533_G	656.8	Perinatal jaundice	pregnancy complications	0.515082	0.165153	0.855809	0.112186	0.214781	62012	302	61710	14	FALSE	FALSE
rs777355_A	536	Disorders of function of stomach	digestive	0.445112	0.165153	0.951591	0.0357508	0.480957	54982	1627	53355	285	FALSE	FALSE
rs1905505_A	8	Intestinal infection	infectious diseases	0.802865	0.165156	1.0627	0.0438132	0.288953	61209	1274	59935	338	FALSE	FALSE
rs76369685_A	195.1	Malignant neoplasm, other	neoplasms	0.0993176	0.16516	0.907593	0.069859	0.0585297	46848	2084	44764	322	FALSE	FALSE
rs10116772_A	803	Fracture of upper limb	injuries & poisonings	0.724658	0.165164	1.04213	0.0297355	0.40937	53222	2432	50790	42	FALSE	FALSE
rs4237150_C	503	Pulmonary congestion and hypostasis	respiratory	0.379187	0.165169	0.954331	0.0336804	0.411654	44982	1934	43048	106	FALSE	FALSE
rs1250542_A	204.4	Multiple myeloma	neoplasms	0.984889	0.165172	0.875235	0.0960186	0.374428	60133	240	59893	174	FALSE	FALSE
rs2523507_G	286.12	Congenital deficiency of other clotting factors (including factor VII)	hematopoietic	0.788004	0.165177	1.26625	0.170088	0.259272	47776	81	47695	6	FALSE	FALSE
rs9901746_A	500.1	Extrinsic allergic alveolitis	respiratory	0.345099	0.165181	0.647081	0.313637	0.406432	42723	24	42699	464	FALSE	FALSE
rs4660895_T	569.1	Toxic gastroenteritis and colitis	digestive	0.438479	0.165181	0.763023	0.194882	0.295184	51512	72	51440	30	FALSE	FALSE
rs7163757_T	559	Ileostomy status	digestive	0.725727	0.165185	1.07725	0.053614	0.422538	41446	719	40727	26	FALSE	FALSE
rs35498576_C	743.11	Osteoporosis NOS	musculoskeletal	0.127739	0.165198	0.959727	0.02962	0.281404	55303	3514	51789	121	FALSE	FALSE
rs6136447_G	245	Thyroiditis	endocrine/metabolic	0.62452	0.165202	1.08978	0.0619504	0.139607	50223	1052	49171	149	FALSE	FALSE
rs6026592_A	722.7	Intervertebral disc disorder with myelopathy	musculoskeletal	0.00514702	0.165207	1.1574	0.10533	0.380021	49346	187	49159	129	FALSE	FALSE
rs11776904_C	204.4	Multiple myeloma	neoplasms	0.360326	0.165208	0.830011	0.134256	0.158045	59325	236	59089	1030	FALSE	FALSE
rs2523504_T	795.82	Elevated cancer antigen 125 [CA 125]	symptoms	0.973481	0.165209	1.26375	0.168675	0.260602	61897	82	61815	1	FALSE	FALSE
rs4701619_C	433.3	Cerebral ischemia	circulatory system	0.920698	0.16521	1.04951	0.0348237	0.186371	55352	2978	52374	71	FALSE	FALSE
rs2971670_T	532	Dysphagia	digestive	0.450082	0.165212	1.03724	0.0263499	0.178332	42948	5742	37206	36	FALSE	FALSE
rs2074090_G	710.12	Chronic osteomyelitis	musculoskeletal	0.123835	0.165214	0.913938	0.0648479	0.353017	52149	544	51605	288	FALSE	FALSE
rs8070737_T	686.2	Impetigo	dermatologic	0.416686	0.165219	0.775249	0.183444	0.180824	51824	121	51703	18	FALSE	FALSE
rs2380949_G	626.12	Excessive or frequent menstruation	genitourinary	0.663733	0.165227	0.890508	0.0835651	0.0941226	24824	980	23844	29	FALSE	FALSE
rs2380949_G	611	Abnormal findings on mammogram or breast exam	genitourinary	0.328394	0.16523	0.944347	0.0412636	0.0955219	59735	4221	55514	70	FALSE	FALSE
rs3087948_T	795.82	Elevated cancer antigen 125 [CA 125]	symptoms	0.938094	0.165232	0.734676	0.222187	0.188342	61821	82	61739	77	FALSE	FALSE
rs7946714_C	241.2	Nontoxic multinodular goiter	endocrine/metabolic	0.509663	0.165232	1.06865	0.0478451	0.215558	50592	1328	49264	51	FALSE	FALSE
rs4930046_A	401.3	Other hypertensive complications	circulatory system	0.354837	0.165234	0.948996	0.0377252	0.482047	33003	1588	31415	383	FALSE	FALSE
rs72650616_A	628	Ovarian cyst	genitourinary	0.345944	0.16524	1.11233	0.076716	0.10545	24699	873	23826	43	FALSE	FALSE
rs6026591_A	272.1	Hyperlipidemia	endocrine/metabolic	0.0894044	0.165246	1.02097	0.0149577	0.379733	58445	19077	39368	141	FALSE	FALSE
rs6103716_C	727.1	Synovitis and tenosynovitis	musculoskeletal	0.975431	0.165247	0.94962	0.0372531	0.313541	48646	1796	46850	61	FALSE	FALSE
rs56149656_G	189.4	Malignant neoplasm of other urinary organs	neoplasms	0.0886579	0.165248	0.83723	0.128028	0.106487	61411	378	61033	86	FALSE	FALSE
rs3213571_C	603.2	Spermatocele	genitourinary	0.51901	0.165249	0.528505	0.459562	0.0832184	19569	56	19513	46	FALSE	FALSE
rs72979712_T	287.4	Qualitative platelet defects	hematopoietic	0.566353	0.165258	0.2475	1.0063	0.0523138	47693	36	47657	47	FALSE	FALSE
rs16969990_T	818.2	Subarachnoid hemorrhage (injury)	injuries & poisonings	0.914088	0.165259	0.67287	0.285532	0.0695042	60946	136	60810	41	FALSE	FALSE
rs2564929_T	446.2	Acute febrile mucocutaneous lymph node syndrome (Kawasaki disease)	circulatory system	0.469612	0.165262	0.63491	0.327382	0.328087	51084	26	51058	13	FALSE	FALSE
rs10734253_G	260.7	Polyphagia	endocrine/metabolic	0.212287	0.165265	0.633561	0.328917	0.437188	43288	21	43267	87	FALSE	FALSE
rs6867984_A	395.2	Nonrheumatic aortic valve disorders	circulatory system	0.271702	0.165273	0.937766	0.0463079	0.107343	53259	2830	50429	11	FALSE	FALSE
rs2380950_G	259.4	Precocious sexual development and puberty NEC	endocrine/metabolic	0.0428103	0.165274	1.32812	0.204505	0.0958642	53654	118	53536	27	FALSE	FALSE
rs2268569_T	686.3	Pilonidal cyst	dermatologic	0.0907741	0.165281	1.39178	0.238252	0.0823167	51806	91	51715	5	FALSE	FALSE
rs2523507_G	458	Hypotension	circulatory system	0.95965	0.165281	0.968642	0.0229617	0.260341	56161	5715	50446	8	FALSE	FALSE
rs10937714_C	316.1	Polyneuropathy due to drugs	mental disorders	0.280773	0.165281	1.12786	0.086715	0.212686	47288	377	46911	511	FALSE	FALSE
rs8121252_T	627.21	Symptomatic artificial menopause	genitourinary	0.516176	0.165282	1.12547	0.0851876	0.340332	24100	305	23795	80	FALSE	FALSE
rs62432360_C	602	Other disorders of prostate	genitourinary	0.209499	0.165283	0.724219	0.232546	0.1784	20468	77	20391	280	FALSE	FALSE
rs6688365_C	562.1	Diverticulosis	digestive	0.532924	0.165283	0.963842	0.0265426	0.438787	43896	3359	40537	246	FALSE	FALSE
rs72648855_T	586.4	Stricture/obstruction of ureter	genitourinary	0.114055	0.165294	0.889401	0.0844741	0.107344	46775	809	45966	15	FALSE	FALSE
rs72650615_C	586.4	Stricture/obstruction of ureter	genitourinary	0.114055	0.165294	0.889401	0.0844741	0.107344	46775	809	45966	15	FALSE	FALSE
rs2133705_C	209	Neuroendocrine tumors	neoplasms	0.354374	0.165295	1.16678	0.111171	0.488541	62310	164	62146	1037	FALSE	FALSE
rs1250590_A	802	Fracture of pelvis	injuries & poisonings	0.738865	0.165296	1.09729	0.0669159	0.476216	50454	455	49999	871	FALSE	FALSE
rs34506303_G	519.1	Tracheostomy complications	respiratory	0.567154	0.165307	0.783037	0.176278	0.157812	55430	143	55287	980	FALSE	FALSE
rs6790843_A	348.7	Coma	neurological	0.416151	0.165309	0.868415	0.101688	0.374786	47315	219	47096	50	FALSE	FALSE
rs3087948_T	961	Poisoning by other anti-infectives	injuries & poisonings	0.857891	0.16531	1.21872	0.142569	0.188074	46487	146	46341	60	FALSE	FALSE
rs16969990_T	315	Develomental delays and disorders	mental disorders	0.950725	0.165314	0.899161	0.0766124	0.0696716	59558	1622	57936	41	FALSE	FALSE
rs16969990_T	614.54	Abscess or ulceration of vulva	genitourinary	0.221267	0.165317	0.493295	0.509329	0.0689134	31126	58	31068	23	FALSE	FALSE
rs4400674_A	573.9	Abnormal serum enzyme levels	digestive	0.962205	0.165321	1.05421	0.0380503	0.3853	48156	1482	46674	1	FALSE	FALSE
rs2074090_G	649	Other conditions or status of the mother complicating pregnancy, childbirth, or the puerperium	pregnancy complications	0.548122	0.165323	1.05937	0.0415698	0.353907	34146	1417	32729	180	FALSE	FALSE
rs56149656_G	704.1	Alopecia	dermatologic	0.214919	0.165324	0.87176	0.0989205	0.106799	58540	617	57923	78	FALSE	FALSE
rs10842991_T	520.1	Hereditary disturbances in tooth structure	digestive	0.662671	0.165327	0.518232	0.473795	0.19216	57153	23	57130	511	FALSE	FALSE
rs2971670_T	352.2	Facial nerve disorders [CN7]	neurological	0.397163	0.165328	1.15897	0.106339	0.178959	54356	279	54077	45	FALSE	FALSE
rs62432360_C	592	Cystitis and urethritis	genitourinary	0.671699	0.165345	0.929491	0.0527049	0.177756	46623	1348	45275	654	FALSE	FALSE
rs6899343_T	245.1	Thyroiditis, acute and subacute	endocrine/metabolic	0.824356	0.16535	1.3226	0.201542	0.245886	48984	59	48925	401	FALSE	FALSE
rs6688365_C	459.1	Hemorrhage NOS	circulatory system	0.315921	0.165365	0.880796	0.0914972	0.437587	50446	249	50197	270	FALSE	FALSE
rs2924447_A	289.3	Personal history of diseases of blood and blood-forming organs	hematopoietic	0.563593	0.165369	0.797366	0.163231	0.142092	45379	184	45195	449	FALSE	FALSE
rs62405452_A	809	Fracture of unspecified bones	injuries & poisonings	0.137998	0.16538	1.06173	0.043179	0.107735	53664	2845	50819	10	FALSE	FALSE
rs62405453_A	809	Fracture of unspecified bones	injuries & poisonings	0.137998	0.16538	1.06173	0.043179	0.107735	53664	2845	50819	10	FALSE	FALSE
rs62405454_C	809	Fracture of unspecified bones	injuries & poisonings	0.137998	0.16538	1.06173	0.043179	0.107735	53664	2845	50819	10	FALSE	FALSE
rs724016_G	433.12	Cerebral atherosclerosis	circulatory system	0.318104	0.165382	1.12893	0.0874214	0.435705	52702	270	52432	12	FALSE	FALSE
rs6438788_G	198.7	Secondary malignant neoplasm of skin	neoplasms	0.307062	0.165388	0.905759	0.071355	0.463148	45411	406	45005	60	FALSE	FALSE
rs2908297_T	305.21	Anorexia nervosa	mental disorders	0.0687953	0.165391	0.762137	0.195816	0.15743	36321	122	36199	17	FALSE	FALSE
rs2523506_T	523	Gingival and periodontal diseases	digestive	0.585959	0.165391	1.09835	0.067624	0.160925	58372	779	57593	27	FALSE	FALSE
rs4400674_A	446.6	Polyarteritis nodosa	circulatory system	0.827778	0.165401	0.765463	0.192681	0.38541	51130	61	51069	1	FALSE	FALSE
rs4513637_G	754.1	Lumbosacral spondylolysis, congenital	congenital anomalies	0.193841	0.165403	1.67011	0.369749	0.176159	60397	20	60377	594	FALSE	FALSE
rs4558932_C	442.4	Arterial dissection	circulatory system	0.0280097	0.165419	0.745979	0.211278	0.211856	50650	81	50569	521	FALSE	FALSE
rs3775094_A	860	Bone marrow or stem cell transplant	neoplasms	0.996203	0.165422	1.13548	0.0915999	0.462808	62904	237	62667	354	FALSE	FALSE
rs1411435_G	362.7	Hereditary retinal dystrophies	sense organs	0.0276393	0.165428	0.660481	0.299044	0.0963403	56534	91	56443	57	FALSE	FALSE
rs62432360_C	362.1	Retinopathy of prematurity	sense organs	0.87437	0.165433	1.27548	0.175425	0.178137	55842	101	55741	782	FALSE	FALSE
rs28578604_T	253.5	Pituitary dwarfism	endocrine/metabolic	0.397805	0.165437	1.18644	0.123256	0.219675	53677	182	53495	68	FALSE	FALSE
rs1250095_T	841	Sprains and strains of back and neck	injuries & poisonings	0.947213	0.165443	1.07259	0.0505227	0.379251	55541	831	54710	305	FALSE	FALSE
rs10766395_C	440.1	Atherosclerosis of renal artery	circulatory system	0.212922	0.165451	1.12463	0.084683	0.380497	50915	294	50621	473	FALSE	FALSE
rs1016565_A	495.11	Chronic obstructive asthma with exacerbation	respiratory	0.58744	0.165452	1.31486	0.19736	0.309876	47974	55	47919	107	FALSE	FALSE
rs112412537_A	364.5	Corneal dystrophy	sense organs	0.763747	0.165455	1.40165	0.243446	0.0393448	56437	165	56272	718	FALSE	FALSE
rs76369685_A	433.8	Late effects of cerebrovascular disease	circulatory system	0.205581	0.16546	1.12783	0.0867338	0.0582719	53216	1109	52107	353	FALSE	FALSE
rs117252445_A	347	Cataplexy and narcolepsy	neurological	0.897917	0.165465	0.533118	0.45353	0.0560669	47149	83	47066	83	FALSE	FALSE
rs4660895_T	159	Malignant neoplasm of other and ill-defined sites within the digestive organs and peritoneum	neoplasms	0.11478	0.165471	0.930482	0.0519524	0.295248	55914	942	54972	33	FALSE	FALSE
rs2380950_G	727.4	Ganglion and cyst of synovium, tendon, and bursa	musculoskeletal	0.498144	0.165474	0.859214	0.109408	0.0956014	47447	562	46885	23	FALSE	FALSE
rs10734253_G	842	Other sprains and strains	injuries & poisonings	0.318941	0.165477	1.16984	0.113109	0.438232	55045	157	54888	113	FALSE	FALSE
rs10771372_T	520.1	Hereditary disturbances in tooth structure	digestive	0.657141	0.165479	0.518352	0.473799	0.192117	57189	23	57166	474	FALSE	FALSE
rs116761056_T	292.4	Altered mental status	mental disorders	0.291017	0.165481	0.882294	0.0902968	0.0190451	53452	4060	49392	148	FALSE	FALSE
rs6026591_A	723	Other disorders of cervical region	musculoskeletal	0.0332224	0.165485	1.08212	0.0569074	0.37979	49821	657	49164	127	FALSE	FALSE
rs2924447_A	691.3	Congenital pigmentary anomalies of skin	dermatologic	0.352189	0.165492	1.54318	0.312829	0.141967	52382	32	52350	505	FALSE	FALSE
rs6790843_A	447.7	Aortic ectasia	circulatory system	0.156145	0.165502	1.0827	0.0572981	0.373505	51686	669	51017	56	FALSE	FALSE
rs1510148_T	272.13	Mixed hyperlipidemia	endocrine/metabolic	0.622109	0.165505	0.97182	0.0206123	0.26229	48801	9509	39292	217	FALSE	FALSE
rs3087948_T	112	Candidiasis	infectious diseases	0.954877	0.165508	1.05536	0.0388567	0.187963	55737	2225	53512	62	FALSE	FALSE
rs1250542_A	315.3	Mental retardation	mental disorders	0.975892	0.165509	1.10085	0.0692829	0.374309	58266	448	57818	167	FALSE	FALSE
rs2239525_G	286.12	Congenital deficiency of other clotting factors (including factor VII)	hematopoietic	0.784315	0.16551	1.26603	0.170095	0.259313	47782	81	47701	0	FALSE	FALSE
rs2239526_G	286.12	Congenital deficiency of other clotting factors (including factor VII)	hematopoietic	0.784315	0.16551	1.26603	0.170095	0.259313	47782	81	47701	0	FALSE	FALSE
rs142848532_T	337	Disorders of the autonomic nervous system	neurological	0.418222	0.165512	0.786335	0.173333	0.0481083	46863	460	46403	775	FALSE	FALSE
rs6136447_G	327.71	Restless legs syndrome	neurological	0.87652	0.165518	0.913413	0.0653089	0.139705	47357	1099	46258	137	FALSE	FALSE
rs2074090_G	79	Viral infection	infectious diseases	0.288769	0.165518	0.953502	0.0343349	0.353258	51359	2024	49335	289	FALSE	FALSE
rs3802113_G	753.2	Congenital anomalies of posterior segment of eye	congenital anomalies	0.638265	0.165526	1.39343	0.239248	0.165242	61646	53	61593	62	FALSE	FALSE
rs10814915_T	819	Skull and face fracture and other intercranial injury	injuries & poisonings	0.927565	0.165529	1.07139	0.0497262	0.425361	61576	829	60747	115	FALSE	FALSE
rs757209_A	735.2	Acquired toe deformities	musculoskeletal	0.287029	0.165532	1.06981	0.0486606	0.406498	54758	894	53864	526	FALSE	FALSE
rs2074090_G	740.11	Osteoarthrosis, localized, primary	musculoskeletal	0.327403	0.165535	0.969331	0.0224628	0.353189	52983	5614	47369	300	FALSE	FALSE
rs11708067_G	411.2	Myocardial infarction	circulatory system	0.259123	0.165541	0.959471	0.029836	0.234554	50319	3977	46342	2	FALSE	FALSE
rs757209_A	306.1	Mental disorders durring/after pregnancy	mental disorders	0.530069	0.165542	0.891461	0.0828557	0.404816	19063	319	18744	191	FALSE	FALSE
rs4400674_A	372	Disorders of conjunctiva	sense organs	0.716129	0.165542	1.13934	0.0940744	0.385704	54372	234	54138	1	FALSE	FALSE
rs6817471_C	415.1	Acute pulmonary heart disease	circulatory system	0.371563	0.165546	0.9466	0.0395765	0.335821	52726	1522	51204	31	FALSE	FALSE
rs12302189_A	362.27	Drusen (degenerative) of retina	sense organs	0.94786	0.165557	0.685722	0.272087	0.0551265	56579	181	56398	104	FALSE	FALSE
rs11042984_C	255.3	Adrenogenital disorders	endocrine/metabolic	0.6454	0.165559	0.727912	0.229028	0.413709	53366	43	53323	250	FALSE	FALSE
rs3213571_C	526.1	Cysts of the jaws	digestive	0.927537	0.165567	0.244656	1.01537	0.0835926	57529	22	57507	118	FALSE	FALSE
rs55754152_A	875	Non-healing surgical wound	injuries & poisonings	0.890188	0.165572	1.31834	0.199321	0.0514104	55835	203	55632	37	FALSE	FALSE
rs10842991_T	286.11	Von willebrand's disease	hematopoietic	0.103633	0.165575	0.755528	0.202182	0.190354	47396	95	47301	420	FALSE	FALSE
rs11075256_G	381.9	Otorrhea	sense organs	0.104625	0.165591	1.13457	0.0910612	0.295007	54575	278	54297	83	FALSE	FALSE
rs9489217_C	394.4	Acute rheumatic heart disease	circulatory system	0.84043	0.165596	0.758695	0.199175	0.448894	50474	53	50421	19	FALSE	FALSE
rs2523506_T	172.11	Melanomas of skin	neoplasms	0.429002	0.165596	1.07894	0.0547962	0.161024	53908	1236	52672	24	FALSE	FALSE
rs11042984_C	610.8	Other specified benign mammary dysplasias	genitourinary	0.518512	0.165606	1.1592	0.106555	0.41396	28260	181	28079	126	FALSE	FALSE
rs8074454_C	512.1	Wheezing	respiratory	0.961839	0.165608	1.06579	0.0459543	0.331102	32194	1103	31091	10	FALSE	FALSE
rs7531911_G	709.5	Dermatomyositis	dermatologic	0.0961637	0.165616	0.816443	0.146274	0.295363	51975	124	51851	34	FALSE	FALSE
rs11263762_A	755.61	Congenital hip dysplasia and deformity	congenital anomalies	0.867184	0.165623	1.14823	0.0996964	0.409843	61071	209	60862	96	FALSE	FALSE
rs2268569_T	362.21	Macular degeneration, dry	sense organs	0.502693	0.165628	1.25012	0.161021	0.0813113	56708	223	56485	10	FALSE	FALSE
rs76177300_A	362.7	Hereditary retinal dystrophies	sense organs	0.940031	0.16563	0.495895	0.505915	0.0460702	55817	88	55729	808	FALSE	FALSE
rs10133035_T	872	Traumatic amputation	injuries & poisonings	0.471882	0.165636	1.17891	0.118723	0.352633	55433	150	55283	402	FALSE	FALSE
rs2971670_T	290.12	Dementia with cerebral degenerations	mental disorders	0.716391	0.165641	1.25468	0.163653	0.177974	49600	114	49486	40	FALSE	FALSE
rs10181515_T	856	Vascular complications of surgery and medical procedures	injuries & poisonings	0.413502	0.165646	1.25678	0.164861	0.225726	53895	95	53800	21	FALSE	FALSE
rs72648855_T	989	Toxic effect of other substances, chiefly nonmedicinal as to source	injuries & poisonings	0.00775451	0.165646	1.5796	0.329772	0.1071	63011	34	62977	27	FALSE	FALSE
rs72650615_C	989	Toxic effect of other substances, chiefly nonmedicinal as to source	injuries & poisonings	0.00775451	0.165646	1.5796	0.329772	0.1071	63011	34	62977	27	FALSE	FALSE
rs6688365_C	385	Other disorders of middle ear and mastoid	sense organs	0.259279	0.165647	0.87223	0.0986078	0.43826	54308	214	54094	300	FALSE	FALSE
rs2924447_A	189	Cancer of urinary organs (incl. kidney and bladder)	neoplasms	0.506135	0.16565	0.92971	0.0525732	0.141229	62204	1654	60550	609	FALSE	FALSE
rs10766394_G	990	Effects radiation NOS	injuries & poisonings	0.075063	0.165651	0.946625	0.0395668	0.375901	56052	1434	54618	90	FALSE	FALSE
rs2941257_T	277.6	Other deficiencies of circulating enzymes	endocrine/metabolic	0.874107	0.165653	0.601478	0.366704	0.260394	58955	26	58929	256	FALSE	FALSE
rs10771372_T	875	Non-healing surgical wound	injuries & poisonings	0.770598	0.165655	1.18201	0.120622	0.190966	55426	202	55224	462	FALSE	FALSE
rs79896666_C	264.2	Failure to thrive (childhood)	endocrine/metabolic	0.535888	0.165661	0.84514	0.12137	0.0569636	44151	895	43256	105	FALSE	FALSE
rs78551082_T	264.2	Failure to thrive (childhood)	endocrine/metabolic	0.535888	0.165661	0.84514	0.12137	0.0569636	44151	895	43256	105	FALSE	FALSE
rs74628648_T	264.2	Failure to thrive (childhood)	endocrine/metabolic	0.535888	0.165661	0.84514	0.12137	0.0569636	44151	895	43256	105	FALSE	FALSE
rs4930046_A	286.13	Congenital factor VIII disorder	hematopoietic	0.00616573	0.165666	0.791116	0.169023	0.481132	47275	73	47202	516	FALSE	FALSE
rs2908297_T	345	Epilepsy, recurrent seizures, convulsions	neurological	0.212909	0.165674	1.04619	0.0325711	0.156218	50977	3849	47128	19	FALSE	FALSE
rs112412537_A	257.1	Testicular hypofunction	endocrine/metabolic	0.805874	0.165677	1.17376	0.115576	0.0398186	24147	900	23247	317	FALSE	FALSE
rs79896666_C	346.1	Nonspecific abnormal findings on radiological and other examination of skull and head	neurological	0.115295	0.16568	0.786127	0.173592	0.0557359	47429	388	47041	109	FALSE	FALSE
rs78551082_T	346.1	Nonspecific abnormal findings on radiological and other examination of skull and head	neurological	0.115295	0.16568	0.786127	0.173592	0.0557359	47429	388	47041	109	FALSE	FALSE
rs74628648_T	346.1	Nonspecific abnormal findings on radiological and other examination of skull and head	neurological	0.115295	0.16568	0.786127	0.173592	0.0557359	47429	388	47041	109	FALSE	FALSE
rs4812816_A	961	Poisoning by other anti-infectives	injuries & poisonings	0.645885	0.165687	0.807838	0.153942	0.217637	46511	146	46365	39	FALSE	FALSE
rs6031558_C	695.22	Pemphigus and pemphigoid	dermatologic	0.95458	0.165694	0.692397	0.265187	0.328574	52848	38	52810	23	FALSE	FALSE
rs9901746_A	41.2	Streptococcus infection	infectious diseases	0.514766	0.165698	0.94543	0.040483	0.406944	52200	1316	50884	567	FALSE	FALSE
rs2523504_T	743.11	Osteoporosis NOS	musculoskeletal	0.983327	0.1657	1.04196	0.0296546	0.260727	55420	3520	51900	0	FALSE	FALSE
rs3802113_G	420.3	Endocarditis	circulatory system	0.322408	0.165705	0.882123	0.0904841	0.165406	57229	490	56739	60	FALSE	FALSE
rs580240_T	415.21	Primary pulmonary hypertension	circulatory system	0.206875	0.165712	0.906199	0.0710596	0.485648	51629	403	51226	6	FALSE	FALSE
rs11564710_A	447.7	Aortic ectasia	circulatory system	0.781474	0.165716	1.08077	0.0560402	0.417148	51640	669	50971	105	FALSE	FALSE
rs34506303_G	446.8	Thrombotic microangiopathy	circulatory system	0.679435	0.165717	0.551325	0.429573	0.158461	50271	31	50240	883	FALSE	FALSE
rs4930046_A	261.1	Vitamin A deficiency	endocrine/metabolic	0.0827588	0.165717	0.773236	0.185536	0.48047	42935	60	42875	492	FALSE	FALSE
rs11075255_A	227	Benign neoplasm of other endocrine glands and related structures	neoplasms	0.906558	0.165718	0.914666	0.0643505	0.402605	61410	515	60895	319	FALSE	FALSE
rs7946714_C	204.12	Lymphoid leukemia, chronic	neoplasms	0.316967	0.165723	1.1708	0.113765	0.215558	60218	210	60008	58	FALSE	FALSE
rs1519480_C	592.13	Chronic interstitial cystitis	genitourinary	0.489882	0.165725	0.862863	0.106415	0.328055	46099	215	45884	2	FALSE	FALSE
rs1971152_C	706.2	Sebaceous cyst	dermatologic	0.823545	0.165727	0.945232	0.0406363	0.410435	57076	1305	55771	438	FALSE	FALSE
rs6899343_T	967	Adverse effects of sedatives or other central nervous system depressants and anesthetics	injuries & poisonings	0.167832	0.165728	0.827874	0.136281	0.247019	46207	161	46046	373	FALSE	FALSE
rs6885132_G	753.2	Congenital anomalies of posterior segment of eye	congenital anomalies	0.166271	0.165739	1.47715	0.281464	0.100984	61609	53	61556	99	FALSE	FALSE
rs12593201_A	360	Disorders of the globe	sense organs	0.15253	0.165756	0.833714	0.131218	0.267125	57108	163	56945	12	FALSE	FALSE
rs2380949_G	375.1	Dry eyes	sense organs	0.0173707	0.165758	0.93094	0.0516323	0.0951288	56639	2509	54130	62	FALSE	FALSE
rs6790843_A	751.3	Obstructive genitourinary defect	congenital anomalies	0.346017	0.165761	0.85115	0.116286	0.373617	59363	167	59196	62	FALSE	FALSE
rs112412537_A	197	Chemotherapy	neoplasms	0.764971	0.165771	1.06344	0.0443811	0.0391978	52554	8059	44495	686	FALSE	FALSE
rs8121252_T	765	Cervical radiculitis	symptoms	0.599644	0.165776	1.06305	0.0441198	0.341534	56031	1162	54869	194	FALSE	FALSE
rs34506303_G	697	Sarcoidosis	dermatologic	0.695607	0.165776	1.16822	0.112186	0.157841	52252	272	51980	906	FALSE	FALSE
rs3087948_T	527.8	Other specified diseases of the salivary glands	digestive	0.888024	0.165779	1.40668	0.246216	0.188247	58548	45	58503	72	FALSE	FALSE
rs2403205_T	804	Fracture of hand or wrist	injuries & poisonings	0.636347	0.165782	1.0708	0.049356	0.371195	51574	887	50687	148	FALSE	FALSE
rs2074090_G	714.2	Juvenile rheumatoid arthritis	musculoskeletal	0.36197	0.165786	0.882984	0.089798	0.353021	53266	287	52979	293	FALSE	FALSE
rs1125253_T	427.1	Paroxysmal tachycardia, unspecified	circulatory system	0.381659	0.165789	0.957659	0.0312177	0.275656	40166	2936	37230	279	FALSE	FALSE
rs1125251_T	427.1	Paroxysmal tachycardia, unspecified	circulatory system	0.381659	0.165789	0.957659	0.0312177	0.275656	40166	2936	37230	279	FALSE	FALSE
rs2948567_T	601.3	Orchitis and epididymitis	genitourinary	0.532499	0.16579	0.849159	0.117984	0.335512	20728	173	20555	112	FALSE	FALSE
rs11075256_G	41	Bacterial infection NOS	infectious diseases	0.0954334	0.165793	1.02999	0.0213222	0.29473	57215	5878	51337	85	FALSE	FALSE
rs7632381_C	571	Chronic liver disease and cirrhosis	digestive	0.675731	0.165798	1.0327	0.0232202	0.436107	50851	4185	46666	10	FALSE	FALSE
rs117252445_A	579.2	Splenomegaly	digestive	0.463893	0.165801	1.14289	0.0963767	0.0563304	49689	922	48767	100	FALSE	FALSE
rs1799884_T	626.1	Irregular menstrual cycle/bleeding	genitourinary	0.663509	0.165802	0.947719	0.0387476	0.178469	26562	2695	23867	1	FALSE	FALSE
rs76369685_A	569	Other disorders of intestine	digestive	0.645956	0.165803	0.924493	0.0566526	0.0591474	54305	3172	51133	368	FALSE	FALSE
rs72650616_A	656.5	Hematological disorders of newborn	pregnancy complications	0.152649	0.165804	1.28639	0.181726	0.107078	61787	161	61626	103	FALSE	FALSE
rs7693_T	961.1	Poisoning/allergy of sulfonamides	injuries & poisonings	0.0580874	0.165804	0.938333	0.0459304	0.363944	47440	1084	46356	46	FALSE	FALSE
rs6485473_G	505	Other pulmonary inflamation or edema	respiratory	0.743422	0.165806	1.1061	0.0727637	0.31502	43521	429	43092	54	FALSE	FALSE
rs72648855_T	362.5	Toxic maculopathy of retina	sense organs	0.0221556	0.165807	1.35757	0.22059	0.107088	56561	88	56473	26	FALSE	FALSE
rs72650615_C	362.5	Toxic maculopathy of retina	sense organs	0.0221556	0.165807	1.35757	0.22059	0.107088	56561	88	56473	26	FALSE	FALSE
rs4558932_C	357	Inflammatory and toxic neuropathy	neurological	0.326866	0.165808	0.945981	0.0400729	0.212432	57169	2020	55149	568	FALSE	FALSE
rs6790843_A	740.2	Osteoarthrosis, generalized	musculoskeletal	0.459204	0.165809	0.953396	0.0344389	0.37355	49664	2083	47581	52	FALSE	FALSE
rs11708903_G	939	Atopic/contact dermatitis due to other or unspecified	dermatologic	0.268133	0.165813	1.03578	0.0253704	0.455599	52048	3364	48684	72	FALSE	FALSE
rs757209_A	270.2	Disorders of amino-acid metabolism	endocrine/metabolic	0.256803	0.165819	0.805917	0.155708	0.407269	58594	92	58502	559	FALSE	FALSE
rs6026591_A	292.12	Symbolic dysfunction	mental disorders	0.367747	0.165825	0.7839	0.175699	0.379118	49482	74	49408	123	FALSE	FALSE
rs2908296_T	374	Other disorders of eyelids	sense organs	0.0300454	0.165829	0.929236	0.052963	0.154107	55588	1501	54087	57	FALSE	FALSE
rs9901746_A	193	Thyroid cancer	neoplasms	0.338688	0.165833	0.921366	0.0591017	0.406681	61188	610	60578	650	FALSE	FALSE
rs2908297_T	276.6	Fluid overload	endocrine/metabolic	0.0208062	0.165837	1.05479	0.0384955	0.154961	43298	2813	40485	14	FALSE	FALSE
rs10039427_A	530.13	Barrett's esophagus	digestive	0.579413	0.165843	0.878897	0.0931584	0.186295	37505	422	37083	162	FALSE	FALSE
rs6817471_C	695	Erythematous conditions	dermatologic	0.0103941	0.165844	1.04189	0.0296127	0.335411	55499	2706	52793	39	FALSE	FALSE
rs10133035_T	343	Infantile cerebral palsy	neurological	0.445299	0.165849	0.904312	0.0725867	0.353886	47268	451	46817	348	FALSE	FALSE
rs6899342_G	572	Ascites (non malignant)	digestive	0.870407	0.165852	1.04769	0.0336195	0.247999	49097	2493	46604	78	FALSE	FALSE
rs1848067_T	378	Strabismus and other disorders of binocular eye movements	sense organs	0.568076	0.165858	1.06971	0.0486333	0.360081	55064	934	54130	54	FALSE	FALSE
rs6688365_C	800.3	Fracture of tibia and fibula	injuries & poisonings	0.342273	0.165861	1.07485	0.052093	0.43768	51316	755	50561	289	FALSE	FALSE
rs1125253_T	389.3	Degenerative and vascular disorders of ear	sense organs	0.221295	0.165862	0.625425	0.33871	0.275376	54422	28	54394	362	FALSE	FALSE
rs1125251_T	389.3	Degenerative and vascular disorders of ear	sense organs	0.221295	0.165862	0.625425	0.33871	0.275376	54422	28	54394	362	FALSE	FALSE
rs2285676_G	345.1	Epilepsy	neurological	0.688624	0.165867	1.05113	0.0359854	0.37779	48838	1714	47124	21	FALSE	FALSE
rs76369685_A	619.1	Noninflammatory disorders of ovary, fallopian tube, and broad ligament	genitourinary	0.48795	0.165868	0.721709	0.235372	0.0577765	31068	229	30839	186	FALSE	FALSE
rs11075256_G	430.2	Intracerebral hemorrhage	circulatory system	0.168489	0.165891	1.09469	0.0652959	0.295372	52918	553	52365	77	FALSE	FALSE
rs34506303_G	276.5	Hypovolemia	endocrine/metabolic	0.497464	0.165892	1.03745	0.0265375	0.15822	45933	6100	39833	819	FALSE	FALSE
rs9489217_C	198.4	Secondary malignant neoplasm of liver	neoplasms	0.690164	0.165892	0.953822	0.0341232	0.449501	46892	1846	45046	19	FALSE	FALSE
rs777355_A	443.7	Peripheral angiopathy in diseases classified elsewhere	circulatory system	0.220136	0.165893	0.886744	0.0867535	0.481088	51078	273	50805	277	FALSE	FALSE
rs76369685_A	626.4	Premenstrual tension syndromes	genitourinary	0.422195	0.165893	0.370434	0.716755	0.0581268	23767	44	23723	153	FALSE	FALSE
rs2133705_C	480.5	Bronchopneumonia and lung abscess	respiratory	0.00710291	0.165894	0.889282	0.0846911	0.48732	46768	287	46481	823	FALSE	FALSE
rs7693_T	705.1	Dyshidrosis	dermatologic	0.163704	0.165894	0.829034	0.135324	0.363148	56247	126	56121	59	FALSE	FALSE
rs2948567_T	961	Poisoning by other anti-infectives	injuries & poisonings	0.815024	0.165895	1.18453	0.122227	0.332847	46308	145	46163	252	FALSE	FALSE
rs5210_A	752.1	Neural tube defects	congenital anomalies	0.682646	0.165896	1.15242	0.102392	0.376723	61828	199	61629	26	FALSE	FALSE
rs10116772_A	81.12	Chronic graft-versus-host disease	infectious diseases	0.647391	0.165897	0.759811	0.198256	0.410284	58880	56	58824	52	FALSE	FALSE
rs1411435_G	451.2	Phlebitis and thrombophlebitis of lower extremities	circulatory system	0.384095	0.165899	0.774262	0.184659	0.0959977	44949	214	44735	47	FALSE	FALSE
rs7946714_C	610	Benign mammary dysplasias	genitourinary	0.202619	0.165902	0.934849	0.0486251	0.214167	29554	1387	28167	36	FALSE	FALSE
rs1364809_C	286.4	Acquired coagulation factor deficiency	hematopoietic	0.00127104	0.165904	0.373156	0.71149	0.0254691	47803	109	47694	7	FALSE	FALSE
rs13136239_A	245.2	Chronic thyroiditis	endocrine/metabolic	0.762141	0.165911	0.923727	0.0572651	0.33295	49527	725	48802	540	FALSE	FALSE
rs1799884_T	580.32	Nephritis and nephropathy with pathological lesion	genitourinary	0.495407	0.165915	1.14822	0.0997617	0.178976	46294	317	45977	2	FALSE	FALSE
rs11042984_C	274.1	Gout	endocrine/metabolic	0.669178	0.165915	0.95689	0.0318069	0.413162	61707	2243	59464	277	FALSE	FALSE
rs12453443_G	145.4	Cancer of the gums	neoplasms	0.33285	0.165916	1.26696	0.170787	0.403859	60640	70	60570	723	FALSE	FALSE
rs10039427_A	695.4	Lupus (localized and systemic)	dermatologic	0.867025	0.165917	0.918264	0.0615471	0.185323	52260	950	51310	221	FALSE	FALSE
rs6103716_C	980	Encounter for long-term (current) use of antibiotics	infectious diseases	0.725954	0.16592	1.04928	0.0347185	0.314801	61137	1969	59168	76	FALSE	FALSE
rs3802113_G	260.22	Nutritional marasmus	endocrine/metabolic	0.0202357	0.165921	0.839526	0.126255	0.164123	43574	262	43312	41	FALSE	FALSE
rs234866_A	525.1	Loss of teeth or edentulism	digestive	0.672334	0.165922	0.876729	0.0949582	0.30772	57757	276	57481	145	FALSE	FALSE
rs11075255_A	965	Poisoning by analgesics, antipyretics, and antirheumatics	injuries & poisonings	0.712543	0.165927	1.06837	0.0477349	0.402485	47085	919	46166	251	FALSE	FALSE
rs11075255_A	381	Otitis media and Eustachian tube disorders	sense organs	0.957921	0.16593	1.0347	0.024621	0.40271	57786	3670	54116	299	FALSE	FALSE
rs10771372_T	286.11	Von willebrand's disease	hematopoietic	0.110474	0.165932	0.755705	0.202184	0.190301	47430	95	47335	385	FALSE	FALSE
rs6885132_G	601.12	Chronic prostatitis	genitourinary	0.326154	0.165932	1.34523	0.214064	0.100304	20727	99	20628	30	FALSE	FALSE
rs2894536_C	716.9	Arthropathy NOS	musculoskeletal	0.568846	0.165932	0.934731	0.0487202	0.159873	53264	1751	51513	393	FALSE	FALSE
rs9901746_A	295.1	Schizophrenia	mental disorders	0.170793	0.165944	1.12956	0.0879429	0.407549	36111	265	35846	391	FALSE	FALSE
rs1510148_T	292.4	Altered mental status	mental disorders	0.965679	0.165944	0.963597	0.0267672	0.261262	53366	4050	49316	240	FALSE	FALSE
rs4433533_G	362.8	Retinal hemorrhage/ischemia	sense organs	0.169014	0.165946	1.25811	0.165743	0.215128	56578	96	56482	16	FALSE	FALSE
rs234866_A	741.5	Hemarthrosis	musculoskeletal	0.144076	0.165947	1.33783	0.210092	0.306242	51776	49	51727	130	FALSE	FALSE
rs2908297_T	451	Phlebitis and thrombophlebitis	circulatory system	0.462426	0.165949	0.873258	0.0978274	0.15428	45210	449	44761	17	FALSE	FALSE
rs10814915_T	170.1	Bone cancer	neoplasms	0.824905	0.165954	0.906716	0.0706883	0.425955	62084	419	61665	117	FALSE	FALSE
rs11708903_G	253.5	Pituitary dwarfism	endocrine/metabolic	0.0715302	0.165955	1.15852	0.106213	0.45461	53679	183	53496	68	FALSE	FALSE
rs10181515_T	250.22	Type 2 diabetes with renal manifestations	endocrine/metabolic	0.161957	0.165958	0.943514	0.0419721	0.226029	45848	1902	43946	17	FALSE	FALSE
rs12593201_A	528.12	Oral aphthae	digestive	0.627075	0.16596	0.786146	0.17369	0.266984	58659	96	58563	13	FALSE	FALSE
rs2268569_T	711	Arthropathy associated with infections	musculoskeletal	0.440101	0.165966	0.82649	0.137566	0.0810002	52290	422	51868	7	FALSE	FALSE
rs925095_T	149.9	Cancer of of nasal cavities	neoplasms	0.936893	0.165967	0.845279	0.121339	0.38197	61243	150	61093	180	FALSE	FALSE
rs6817471_C	277	Other disorders of metabolism	endocrine/metabolic	0.0395522	0.165977	0.933925	0.0493476	0.335436	60095	960	59135	41	FALSE	FALSE
rs2074090_G	457.3	Encounter for long-term (current) use of aspirin	circulatory system	0.524536	0.165978	0.960655	0.028977	0.353678	47563	3020	44543	265	FALSE	FALSE
rs1411435_G	473.1	Chronic laryngitis	respiratory	0.819973	0.165981	0.756848	0.201116	0.0959835	42325	183	42142	55	FALSE	FALSE
rs11075255_A	772.2	Spasm of muscle	symptoms	0.972229	0.165996	0.949019	0.0377758	0.402264	54816	1507	53309	282	FALSE	FALSE
rs1250109_C	276.14	Hypopotassemia	endocrine/metabolic	0.0271543	0.165999	0.963129	0.0271211	0.173234	46186	5704	40482	16	FALSE	FALSE
rs34351_C	337.1	Peripheral autonomic neuropathy	neurological	0.485893	0.166	1.19745	0.13009	0.331882	47205	128	47077	70	FALSE	FALSE
rs12746673_C	769	Nonallopathic lesions NEC	symptoms	0.240803	0.166012	1.30775	0.193705	0.208639	62287	69	62218	1009	FALSE	FALSE
rs6103716_C	736.2	Acquired deformities of finger	musculoskeletal	0.608376	0.166014	0.811916	0.150425	0.314077	54407	113	54294	63	FALSE	FALSE
rs6483215_A	592	Cystitis and urethritis	genitourinary	0.937148	0.166016	0.937406	0.0466665	0.236173	47207	1368	45839	54	FALSE	FALSE
rs1125253_T	276.13	Hyperpotassemia	endocrine/metabolic	0.10302	0.166017	0.959573	0.0297929	0.274869	43448	3224	40224	304	FALSE	FALSE
rs1125251_T	276.13	Hyperpotassemia	endocrine/metabolic	0.10302	0.166017	0.959573	0.0297929	0.274869	43448	3224	40224	304	FALSE	FALSE
rs6031558_C	401.21	Hypertensive heart disease	circulatory system	0.969918	0.166018	0.957505	0.0313509	0.325572	35261	3505	31756	15	FALSE	FALSE
rs11042984_C	197	Chemotherapy	neoplasms	0.947681	0.166019	0.975502	0.0179068	0.412573	52987	8108	44879	234	FALSE	FALSE
rs2523504_T	276.14	Hypopotassemia	endocrine/metabolic	0.986628	0.166028	0.968591	0.0230404	0.261131	46201	5704	40497	1	FALSE	FALSE
rs4237150_C	818	Intracranial hemorrhage (injury)	injuries & poisonings	0.808741	0.166033	1.10769	0.0738433	0.411264	61091	375	60716	144	FALSE	FALSE
rs2564929_T	941	Adverse reaction to serum or vaccine	injuries & poisonings	0.0432532	0.166034	0.804876	0.15672	0.328283	48839	101	48738	14	FALSE	FALSE
rs1364809_C	840	Sprains and strains	injuries & poisonings	0.0814428	0.166035	1.11943	0.0814535	0.0247703	58013	3025	54988	10	FALSE	FALSE
rs6103716_C	558	Noninfectious gastroenteritis	digestive	0.658422	0.166037	1.04415	0.0311925	0.314047	43218	2517	40701	54	FALSE	FALSE
rs16969990_T	442	Other aneurysm	circulatory system	0.826989	0.166041	1.09927	0.0683379	0.0695896	52709	1673	51036	36	FALSE	FALSE
rs117252445_A	747.12	Valvular heart disease/ heart chambers	congenital anomalies	0.825159	0.166044	0.847768	0.119238	0.0558005	58978	812	58166	108	FALSE	FALSE
rs1364809_C	290.12	Dementia with cerebral degenerations	mental disorders	0.278479	0.166046	0.372734	0.712544	0.0253783	49629	114	49515	9	FALSE	FALSE
rs10937714_C	281.13	Folate-deficiency anemia	hematopoietic	0.575891	0.166046	1.35443	0.219046	0.21107	39629	54	39575	435	FALSE	FALSE
rs2948567_T	288.3	Eosinophilia	hematopoietic	0.914419	0.16605	0.863462	0.105996	0.333129	45601	214	45387	248	FALSE	FALSE
rs2523504_T	771.1	Swelling of limb	symptoms	0.972484	0.166051	0.951338	0.0360185	0.261213	56540	2122	54418	1	FALSE	FALSE
rs10937714_C	766	Neuralgia, neuritis, and radiculitis NOS	symptoms	0.64204	0.166053	1.06523	0.0456232	0.21224	55913	1439	54474	611	FALSE	FALSE
rs2380949_G	580.1	Glomerulonephritis	genitourinary	0.106398	0.166054	0.823708	0.140029	0.0951954	46289	346	45943	42	FALSE	FALSE
rs142848532_T	257	Testicular dysfunction	endocrine/metabolic	0.137334	0.166056	1.15658	0.105029	0.0492021	24064	912	23152	415	FALSE	FALSE
rs144155527_T	571	Chronic liver disease and cirrhosis	digestive	0.40621	0.166059	1.12242	0.0833825	0.0177076	50741	4168	46573	125	FALSE	FALSE
rs2285676_G	916	Contusion	injuries & poisonings	0.556049	0.166061	1.05511	0.0387336	0.376944	59493	1437	58056	24	FALSE	FALSE
rs4930046_A	366	Cataract	sense organs	0.319932	0.166065	0.971153	0.0211349	0.481565	60591	5494	55097	674	FALSE	FALSE
rs2941257_T	261.4	Vitamin D deficiency	endocrine/metabolic	0.723298	0.166067	1.03199	0.0227333	0.261817	48893	5724	43169	213	FALSE	FALSE
rs34351_C	724	Other and unspecified disorders of back	musculoskeletal	0.716913	0.166072	1.06543	0.0457625	0.330859	50319	1110	49209	78	FALSE	FALSE
rs7632381_C	591	Urinary tract infection	genitourinary	0.099245	0.166072	0.976055	0.0175002	0.435302	54198	8319	45879	8	FALSE	FALSE
rs2074090_G	303.4	Somatoform disorder	mental disorders	0.626296	0.166074	0.8881	0.0856869	0.353291	36344	312	36032	199	FALSE	FALSE
rs6103716_C	505	Other pulmonary inflamation or edema	respiratory	0.856953	0.166076	1.10655	0.0731089	0.315222	43517	428	43089	59	FALSE	FALSE
rs9489217_C	157	Pancreatic cancer	neoplasms	0.901112	0.166093	1.08007	0.0556196	0.450218	55643	659	54984	21	FALSE	FALSE
rs9901746_A	425.12	Other hypertrophic cardiomyopathy	circulatory system	0.0869412	0.166095	1.17746	0.117959	0.406399	56356	147	56209	615	FALSE	FALSE
rs2380950_G	527.2	Sialoadenitis	digestive	0.0777659	0.166096	1.2942	0.186225	0.0959323	58682	138	58544	33	FALSE	FALSE
rs1125253_T	443.1	Raynaud's syndrome	circulatory system	0.360763	0.166099	0.90577	0.0714664	0.275378	51255	522	50733	352	FALSE	FALSE
rs1125251_T	443.1	Raynaud's syndrome	circulatory system	0.360763	0.166099	0.90577	0.0714664	0.275378	51255	522	50733	352	FALSE	FALSE
rs11708903_G	275	Disorders of mineral metabolism	endocrine/metabolic	0.161852	0.166108	0.968951	0.0227762	0.454948	59675	4240	55435	80	FALSE	FALSE
rs4660895_T	626.1	Irregular menstrual cycle/bleeding	genitourinary	0.775541	0.166111	1.04536	0.032032	0.293385	26547	2691	23856	16	FALSE	FALSE
rs28578604_T	580.1	Glomerulonephritis	genitourinary	0.52844	0.166114	1.13132	0.0891001	0.218807	46276	347	45929	52	FALSE	FALSE
rs6026591_A	592.1	Cystitis	genitourinary	0.320673	0.166115	1.06015	0.0421791	0.379343	47026	1248	45778	121	FALSE	FALSE
rs11042985_G	281.1	Megaloblastic anemia	hematopoietic	0.907256	0.166122	0.931598	0.0511662	0.413198	40673	836	39837	162	FALSE	FALSE
rs76369685_A	153	Colorectal cancer	neoplasms	0.0833921	0.166125	0.906965	0.0705181	0.0587275	52386	2024	50362	363	FALSE	FALSE
rs757209_A	521	Diseases of hard tissues of teeth	digestive	0.767765	0.166133	0.948021	0.0385476	0.407363	58551	1454	57097	563	FALSE	FALSE
rs12631733_T	789.1	Persistent vomiting	symptoms	0.598751	0.166134	1.30472	0.192085	0.159791	45159	85	45074	123	FALSE	FALSE
rs1250590_A	440.1	Atherosclerosis of renal artery	circulatory system	0.764679	0.16614	1.12392	0.0843664	0.475651	50536	288	50248	867	FALSE	FALSE
rs117252445_A	724.2	Disorders of coccyx	musculoskeletal	0.74073	0.166141	0.757054	0.200995	0.0552166	49496	300	49196	90	FALSE	FALSE
rs1905505_A	8.6	Viral Enteritis	infectious diseases	0.878266	0.166145	1.13244	0.0898223	0.288819	60228	293	59935	331	FALSE	FALSE
rs1971152_C	707.2	Chronic ulcer of leg or foot	dermatologic	0.883734	0.166146	1.06824	0.0476752	0.410387	60265	928	59337	460	FALSE	FALSE
rs2523507_G	706.8	Other specified diseases of sebaceous glands	dermatologic	0.867588	0.166149	1.11715	0.0800025	0.260829	56562	391	56171	7	FALSE	FALSE
rs2941257_T	722.6	Degeneration of intervertebral disc	musculoskeletal	0.623622	0.166149	0.961678	0.0282201	0.261653	52799	3730	49069	235	FALSE	FALSE
rs2948567_T	385.5	Tympanosclerosis and middle ear disease related to otitis media	sense organs	0.908007	0.166153	1.27722	0.176708	0.333044	54176	68	54108	284	FALSE	FALSE
rs6889788_A	396	Abnormal heart sounds	circulatory system	0.780227	0.166155	0.936461	0.04741	0.186292	51964	1583	50381	60	FALSE	FALSE
rs6026592_A	727.6	Rupture of tendon, nontraumatic	musculoskeletal	0.669987	0.166157	1.08688	0.0601676	0.381074	47391	594	46797	117	FALSE	FALSE
rs6026592_A	426.7	Abnormal electrocardiogram [ECG] [EKG]	circulatory system	0.262208	0.16616	1.05746	0.0403519	0.379355	38750	1349	37401	95	FALSE	FALSE
rs112412537_A	626.2	Dysmenorrhea	genitourinary	0.507325	0.166163	0.738784	0.218649	0.0392897	23963	375	23588	301	FALSE	FALSE
rs11002898_A	272.9	Unspecified disorder of lipoid metabolism	endocrine/metabolic	0.370899	0.166164	1.44574	0.266221	0.250406	39392	32	39360	102	FALSE	FALSE
rs10993460_C	592	Cystitis and urethritis	genitourinary	0.347595	0.166164	0.906006	0.071289	0.0885305	47221	1367	45854	33	FALSE	FALSE
rs12453443_G	509.5	Respiratory arrest	respiratory	0.443314	0.166169	0.775293	0.183815	0.403633	42722	66	42656	511	FALSE	FALSE
rs6136447_G	574.2	Calculus of bile duct	digestive	0.610831	0.16617	0.853682	0.114253	0.138802	57074	368	56706	175	FALSE	FALSE
rs11650000_A	755.61	Congenital hip dysplasia and deformity	congenital anomalies	0.309578	0.166172	1.14752	0.099382	0.453399	60954	208	60746	211	FALSE	FALSE
rs4887810_A	369.2	Eye infection, viral	sense organs	0.44078	0.166175	1.16577	0.110776	0.325236	54030	178	53852	296	FALSE	FALSE
rs730497_A	290.12	Dementia with cerebral degenerations	mental disorders	0.785267	0.166176	1.25423	0.163603	0.177939	49604	114	49490	34	FALSE	FALSE
rs4660895_T	446.5	Giant cell arteritis	circulatory system	0.55965	0.166197	0.810091	0.152116	0.295194	51163	118	51045	26	FALSE	FALSE
rs1250542_A	425.2	Secondary/extrinsic cardiomyopathies	circulatory system	0.979364	0.166203	0.934088	0.0492485	0.37305	57558	917	56641	165	FALSE	FALSE
rs12593201_A	800.3	Fracture of tibia and fibula	injuries & poisonings	0.734519	0.166209	0.920735	0.0596488	0.267129	51578	761	50817	12	FALSE	FALSE
rs112412537_A	210	Benign neoplasm of lip, oral cavity, and pharynx	neoplasms	0.853345	0.166214	1.35335	0.218554	0.0392425	60725	209	60516	784	FALSE	FALSE
rs867635_T	110.12	Althete's foot	infectious diseases	0.822741	0.166216	1.21185	0.138788	0.0787827	53857	302	53555	19	FALSE	FALSE
rs2074090_G	79.1	Varicella infection	infectious diseases	0.260813	0.16622	1.41902	0.252786	0.353526	49367	32	49335	274	FALSE	FALSE
rs11564710_A	579.2	Splenomegaly	digestive	0.724239	0.166225	0.935514	0.0481488	0.416695	49685	923	48762	105	FALSE	FALSE
rs234866_A	816	Cerebral laceration and contusion	injuries & poisonings	0.371877	0.166227	0.731811	0.225532	0.306917	60759	54	60705	153	FALSE	FALSE
rs12453443_G	599.5	Frequency of urination and polyuria	genitourinary	0.460641	0.166232	0.963454	0.0268926	0.402747	47685	3241	44444	571	FALSE	FALSE
rs11263762_A	750.13	Congenital anomalies of mouth/tongue	congenital anomalies	0.669629	0.166239	1.24106	0.156003	0.410382	59257	84	59173	91	FALSE	FALSE
rs6749367_T	275	Disorders of mineral metabolism	endocrine/metabolic	0.269174	0.166242	0.964194	0.0263383	0.25268	59332	4213	55119	437	FALSE	FALSE
rs28578604_T	727.7	Contracture of tendon (sheath)	musculoskeletal	0.914702	0.166242	0.826253	0.137863	0.221012	47020	172	46848	60	FALSE	FALSE
rs72648855_T	569.1	Toxic gastroenteritis and colitis	digestive	0.322042	0.166249	1.3982	0.242126	0.10683	51521	71	51450	23	FALSE	FALSE
rs72650615_C	569.1	Toxic gastroenteritis and colitis	digestive	0.322042	0.166249	1.3982	0.242126	0.10683	51521	71	51450	23	FALSE	FALSE
rs4513637_G	626.11	Absent or infrequent menstruation	genitourinary	0.881509	0.166251	1.12102	0.0825213	0.176361	24138	493	23645	238	FALSE	FALSE
rs6749367_T	795.81	Elevated carcinoembryonic antigen [CEA]	symptoms	0.488217	0.166251	1.16147	0.10813	0.252825	61596	211	61385	453	FALSE	FALSE
rs4513637_G	446.3	Hypersensitivity angiitis	circulatory system	0.144033	0.166254	0.640516	0.3218	0.175644	50628	46	50582	510	FALSE	FALSE
rs10133035_T	278.1	Obesity	endocrine/metabolic	0.66448	0.166254	0.968607	0.0230411	0.353305	54378	7634	46744	386	FALSE	FALSE
rs6026592_A	276.12	Hyposmolality and/or hyponatremia	endocrine/metabolic	0.332993	0.166265	0.965813	0.0251278	0.379176	44238	3840	40398	115	FALSE	FALSE
rs2380950_G	362.7	Hereditary retinal dystrophies	sense organs	0.00614468	0.166268	0.661027	0.299041	0.0962643	56563	91	56472	25	FALSE	FALSE
rs144155527_T	345.11	Generalized convulsive epilepsy	neurological	0.27037	0.166268	1.27862	0.177552	0.0181008	47788	759	47029	123	FALSE	FALSE
rs6899342_G	342	Hemiplegia	neurological	0.676287	0.166283	0.90866	0.0691959	0.249376	47667	600	47067	82	FALSE	FALSE
rs11002898_A	618	Genital prolapse	genitourinary	0.386375	0.166284	1.07591	0.0528575	0.251026	34861	971	33890	84	FALSE	FALSE
rs2948567_T	706	Diseases of sebaceous glands	dermatologic	0.91756	0.166288	1.04122	0.0291776	0.333916	58687	2780	55907	301	FALSE	FALSE
rs1364809_C	531.4	Peptic ulcer, site unspecified	digestive	0.21912	0.166293	1.30776	0.193839	0.0250345	60097	464	59633	10	FALSE	FALSE
rs35498576_C	535.2	Atrophic gastritis	digestive	0.282725	0.166303	0.907708	0.0699567	0.280868	54052	537	53515	110	FALSE	FALSE
rs730497_A	585.34	Chronic Kidney Disease, Stage IV	genitourinary	0.683683	0.166304	0.931247	0.0514604	0.178433	47365	1419	45946	34	FALSE	FALSE
rs4984980_A	453	Chronic venous hypertension	circulatory system	0.805178	0.166305	0.548579	0.433778	0.18877	44345	27	44318	490	FALSE	FALSE
rs55754152_A	70.2	Viral hepatitis B	infectious diseases	0.996435	0.166311	0.717317	0.240029	0.0511757	49799	237	49562	30	FALSE	FALSE
rs16969990_T	250.3	Insulin pump user	endocrine/metabolic	0.73227	0.166316	0.928269	0.0537765	0.0697835	47153	3218	43935	28	FALSE	FALSE
rs1411435_G	781	Symptoms involving nervous and musculoskeletal systems	symptoms	0.16452	0.166316	0.891916	0.0826386	0.0956071	60780	944	59836	69	FALSE	FALSE
rs79896666_C	276.14	Hypopotassemia	endocrine/metabolic	0.541523	0.166319	0.940495	0.0443228	0.0567472	46108	5693	40415	99	FALSE	FALSE
rs78551082_T	276.14	Hypopotassemia	endocrine/metabolic	0.541523	0.166319	0.940495	0.0443228	0.0567472	46108	5693	40415	99	FALSE	FALSE
rs74628648_T	276.14	Hypopotassemia	endocrine/metabolic	0.541523	0.166319	0.940495	0.0443228	0.0567472	46108	5693	40415	99	FALSE	FALSE
rs1250590_A	550	Abdominal hernia	digestive	0.826673	0.166322	1.03	0.0213523	0.475784	58351	4940	53411	987	FALSE	FALSE
rs13136239_A	270.12	Phenylketonuria [PKU]	endocrine/metabolic	0.590635	0.166323	0.683815	0.274592	0.33191	58451	36	58415	648	FALSE	FALSE
rs2523506_T	433.5	Cerebral aneurysm	circulatory system	0.454083	0.166328	0.869902	0.100697	0.161085	52826	407	52419	23	FALSE	FALSE
rs76369685_A	636.3	Hemorrhage in early pregnancy	pregnancy complications	0.624299	0.166331	1.21142	0.138571	0.0583741	32917	439	32478	197	FALSE	FALSE
rs11708067_G	526.5	Inflammatory conditions of jaw	digestive	0.122739	0.166336	1.23869	0.154654	0.235474	57724	106	57618	3	FALSE	FALSE
rs6136447_G	327.7	Sleep related movement disorders	neurological	0.893725	0.166337	0.9193	0.0607933	0.139687	47524	1266	46258	137	FALSE	FALSE
rs4433533_G	337	Disorders of the autonomic nervous system	neurological	0.436211	0.166339	0.891397	0.0830638	0.214148	47598	463	47135	12	FALSE	FALSE
rs117252445_A	634.1	Missed abortion/Hydatidiform mole	pregnancy complications	0.687645	0.16634	1.31525	0.197985	0.0568881	32810	200	32610	57	FALSE	FALSE
rs11075255_A	428.1	Congestive heart failure (CHF) NOS	circulatory system	0.936985	0.16634	1.03006	0.021399	0.40145	54749	5363	49386	281	FALSE	FALSE
rs16969990_T	440.9	Atherosclerosis of aorta	circulatory system	0.842989	0.16634	1.1549	0.104055	0.0695084	51706	670	51036	35	FALSE	FALSE
rs144155527_T	278.3	Localized adiposity	endocrine/metabolic	0.147739	0.166341	0.487431	0.519203	0.0176594	47142	206	46936	129	FALSE	FALSE
rs6867984_A	989	Toxic effect of other substances, chiefly nonmedicinal as to source	injuries & poisonings	0.00245477	0.166341	1.57842	0.329771	0.107177	63022	34	62988	14	FALSE	FALSE
rs6889788_A	379.51	Pigmentary iris degeneration	sense organs	0.909342	0.166345	1.59439	0.337051	0.185823	54143	23	54120	61	FALSE	FALSE
rs6899342_G	278.4	Abnormal weight gain	endocrine/metabolic	0.573638	0.166346	1.06404	0.0448483	0.249227	48504	1519	46985	81	FALSE	FALSE
rs11042985_G	255.3	Adrenogenital disorders	endocrine/metabolic	0.650523	0.166349	0.728339	0.229033	0.413428	53395	43	53352	219	FALSE	FALSE
rs117252445_A	227.1	Benign neoplasm of adrenal gland	neoplasms	0.487608	0.16635	1.31958	0.200369	0.0558956	61275	182	61093	110	FALSE	FALSE
rs1364809_C	575.1	Cholangitis	digestive	0.452386	0.166355	1.36427	0.224436	0.0252807	57178	317	56861	9	FALSE	FALSE
rs78028320_A	594.3	Calculus of ureter	genitourinary	0.501713	0.166357	1.09413	0.0650018	0.188836	57203	741	56462	313	FALSE	FALSE
rs3802113_G	270.34	Alpha-1-antitrypsin deficiency	endocrine/metabolic	0.698666	0.166363	0.750888	0.20701	0.165572	59083	105	58978	60	FALSE	FALSE
rs112412537_A	290.2	Delirium due to conditions classified elsewhere	mental disorders	0.723081	0.166371	1.1974	0.130171	0.0391127	49613	696	48917	654	FALSE	FALSE
rs12493_T	379.51	Pigmentary iris degeneration	sense organs	0.908088	0.166372	1.59435	0.337051	0.185818	54139	23	54116	65	FALSE	FALSE
rs144155527_T	292.4	Altered mental status	mental disorders	0.370714	0.166377	0.8797	0.0926152	0.0178551	53458	4060	49398	141	FALSE	FALSE
rs2941257_T	772	Symptoms of the muscles	symptoms	0.926336	0.166379	0.891135	0.0832839	0.26141	53749	396	53353	232	FALSE	FALSE
rs62405452_A	989	Toxic effect of other substances, chiefly nonmedicinal as to source	injuries & poisonings	0.000723558	0.166392	1.57834	0.329774	0.107183	63023	34	62989	13	FALSE	FALSE
rs62405453_A	989	Toxic effect of other substances, chiefly nonmedicinal as to source	injuries & poisonings	0.000723558	0.166392	1.57834	0.329774	0.107183	63023	34	62989	13	FALSE	FALSE
rs62405454_C	989	Toxic effect of other substances, chiefly nonmedicinal as to source	injuries & poisonings	0.000723558	0.166392	1.57834	0.329774	0.107183	63023	34	62989	13	FALSE	FALSE
rs8074454_C	601.12	Chronic prostatitis	genitourinary	0.768467	0.166394	0.800443	0.160844	0.330683	20751	99	20652	6	FALSE	FALSE
rs11708903_G	656.8	Perinatal jaundice	pregnancy complications	0.135823	0.166398	1.13074	0.0887885	0.455314	61943	300	61643	83	FALSE	FALSE
rs6485473_G	348.4	Cerebral cysts	neurological	0.197169	0.166401	1.17931	0.119179	0.315885	47245	154	47091	55	FALSE	FALSE
rs4433533_G	626.1	Irregular menstrual cycle/bleeding	genitourinary	0.137235	0.166405	0.951222	0.0361366	0.213963	26556	2694	23862	10	FALSE	FALSE
rs10039427_A	364.41	Keratoconus	sense organs	0.945768	0.166407	0.609021	0.358352	0.185333	56779	37	56742	226	FALSE	FALSE
rs1519480_C	989	Toxic effect of other substances, chiefly nonmedicinal as to source	injuries & poisonings	0.189775	0.166409	0.677653	0.281189	0.326881	63029	34	62995	5	FALSE	FALSE
rs9489217_C	783	Fever of unknown origin	symptoms	0.732923	0.166416	1.02334	0.0166726	0.449647	56650	8686	47964	21	FALSE	FALSE
rs12493_T	378.2	Nystagmus and other irregular eye movements	sense organs	0.901021	0.166417	1.23316	0.151451	0.185872	54247	131	54116	65	FALSE	FALSE
rs2894536_C	575	Other biliary tract disease	digestive	0.0220781	0.166419	0.934173	0.0492079	0.159425	58156	1665	56491	412	FALSE	FALSE
rs1510148_T	452.1	Iatrogenic pulmonary embolism and infarction	circulatory system	0.181368	0.166421	1.31626	0.198582	0.260751	44648	59	44589	198	FALSE	FALSE
rs2894536_C	348.7	Coma	neurological	0.261206	0.166424	0.820862	0.142652	0.160182	47031	213	46818	352	FALSE	FALSE
rs2948567_T	564.9	Personal history of diseases of digestive system	digestive	0.80208	0.166443	1.11811	0.0806831	0.333875	40888	339	40549	216	FALSE	FALSE
rs6103716_C	275.3	Disorders of magnesium metabolism	endocrine/metabolic	0.849261	0.166444	1.05356	0.0377057	0.314364	57101	1661	55440	71	FALSE	FALSE
rs2948567_T	716	Other arthropathies	musculoskeletal	0.808436	0.166445	0.95253	0.0351474	0.333924	53587	1973	51614	278	FALSE	FALSE
rs1799884_T	395.6	Heart valve replaced	circulatory system	0.553605	0.166447	0.92787	0.0541034	0.178546	51715	1277	50438	1	FALSE	FALSE
rs7531911_G	202.2	Non-Hodgkins lymphoma	neoplasms	0.267708	0.166453	1.09731	0.0671099	0.294981	60548	522	60026	35	FALSE	FALSE
rs4660895_T	446	Polyarteritis nodosa and allied conditions	circulatory system	0.550464	0.166454	0.910256	0.0679557	0.295079	51598	553	51045	26	FALSE	FALSE
rs4775238_A	426	Cardiac conduction disorders	circulatory system	0.0235015	0.166457	1.02983	0.0212406	0.414513	43135	5794	37341	176	FALSE	FALSE
rs2523507_G	572	Ascites (non malignant)	digestive	0.966525	0.16646	0.954993	0.0332817	0.260653	49163	2494	46669	7	FALSE	FALSE
rs867635_T	428.3	Heart failure with reduced EF [Systolic or combined heart failure]	circulatory system	0.95127	0.166461	1.06884	0.0481133	0.0789514	52792	3185	49607	23	FALSE	FALSE
rs34506303_G	292.2	Mild cognitive impairment	mental disorders	0.652379	0.166466	0.885421	0.0879503	0.157861	49249	535	48714	872	FALSE	FALSE
rs76369685_A	557	Intestinal malabsorption (non-celiac)	digestive	0.570156	0.166466	1.19006	0.125758	0.0593067	40965	496	40469	298	FALSE	FALSE
rs6103716_C	573.7	Abnormal results of function study of liver	digestive	0.919474	0.166471	0.953308	0.0345595	0.313277	48695	2078	46617	63	FALSE	FALSE
rs8074454_C	226	Benign neoplasm of thyroid glands	neoplasms	0.041194	0.166471	1.19143	0.126593	0.330487	61314	134	61180	19	FALSE	FALSE
rs117252445_A	70.9	Hepatitis NOS	infectious diseases	0.700207	0.166472	1.20985	0.137681	0.0560307	49928	430	49498	97	FALSE	FALSE
rs10993460_C	749	Congenital anomalies of face and neck	congenital anomalies	0.8753	0.166474	0.83353	0.131601	0.087986	62419	427	61992	48	FALSE	FALSE
rs11042985_G	252.2	Hypoparathyroidism	endocrine/metabolic	0.669357	0.16648	1.18517	0.122786	0.413596	53487	135	53352	219	FALSE	FALSE
rs6889788_A	378.2	Nystagmus and other irregular eye movements	sense organs	0.902351	0.166481	1.23312	0.151453	0.185877	54251	131	54120	61	FALSE	FALSE
rs79896666_C	527.8	Other specified diseases of the salivary glands	digestive	0.654691	0.166482	0.371995	0.714713	0.0569536	58495	45	58450	131	FALSE	FALSE
rs78551082_T	527.8	Other specified diseases of the salivary glands	digestive	0.654691	0.166482	0.371995	0.714713	0.0569536	58495	45	58450	131	FALSE	FALSE
rs74628648_T	527.8	Other specified diseases of the salivary glands	digestive	0.654691	0.166482	0.371995	0.714713	0.0569536	58495	45	58450	131	FALSE	FALSE
rs12302189_A	727.8	Plica syndrome	musculoskeletal	0.862459	0.166501	1.51288	0.299247	0.0552618	46895	73	46822	91	FALSE	FALSE
rs777355_A	353.1	Nerve plexus lesions	neurological	0.126045	0.166504	0.841803	0.124471	0.481714	53975	132	53843	289	FALSE	FALSE
rs2523506_T	427.21	Atrial fibrillation	circulatory system	0.127838	0.166506	0.959433	0.0299333	0.159924	43927	6459	37468	24	FALSE	FALSE
rs7531911_G	967	Adverse effects of sedatives or other central nervous system depressants and anesthetics	injuries & poisonings	0.583764	0.166519	1.17849	0.118709	0.295466	46535	162	46373	28	FALSE	FALSE
rs12493_T	396	Abnormal heart sounds	circulatory system	0.777701	0.166521	0.936515	0.0474095	0.186288	51960	1583	50377	64	FALSE	FALSE
rs1250542_A	286.12	Congenital deficiency of other clotting factors (including factor VII)	hematopoietic	0.976228	0.166528	1.24576	0.158837	0.371393	47645	81	47564	143	FALSE	FALSE
rs11989843_G	619.1	Noninflammatory disorders of ovary, fallopian tube, and broad ligament	genitourinary	0.744596	0.166532	1.16945	0.113148	0.195794	31002	229	30773	256	FALSE	FALSE
rs35533056_A	300.9	Posttraumatic stress disorder	mental disorders	0.354995	0.166532	1.06143	0.0430938	0.386434	37212	1177	36035	189	FALSE	FALSE
rs4433533_G	759	Other and unspecified congenital anomalies	congenital anomalies	0.330611	0.166533	0.908884	0.0690587	0.214518	61263	679	60584	16	FALSE	FALSE
rs13136239_A	360.2	Progressive myopia	sense organs	0.787058	0.166539	1.22409	0.146158	0.331331	56445	101	56344	639	FALSE	FALSE
rs4984980_A	750.1	Upper gastrointestinal congenital anomalies	congenital anomalies	0.373413	0.166548	1.20588	0.135329	0.188647	58811	161	58650	638	FALSE	FALSE
rs3213571_C	754.1	Lumbosacral spondylolysis, congenital	congenital anomalies	0.841294	0.166553	0.245006	1.0167	0.0834155	60852	21	60831	123	FALSE	FALSE
rs8003022_G	952	Spinal cord injury without evidence of spinal bone injury	injuries & poisonings	0.96638	0.166554	1.23486	0.152499	0.392432	63230	87	63143	53	FALSE	FALSE
rs6817471_C	338	Pain	neurological	0.392134	0.166556	1.0222	0.015874	0.335537	57320	11342	45978	36	FALSE	FALSE
rs925095_T	573.6	Nonspecific elevation of levels of transaminase or lactic acid dehydrogenase [LDH]	digestive	0.954401	0.16656	1.05763	0.0405058	0.382366	47856	1303	46553	136	FALSE	FALSE
rs6438788_G	250.12	Type 1 diabetes with renal manifestations	endocrine/metabolic	0.37767	0.166561	1.1165	0.0796638	0.464812	44234	319	43915	48	FALSE	FALSE
rs28582094_G	159	Malignant neoplasm of other and ill-defined sites within the digestive organs and peritoneum	neoplasms	0.702098	0.166563	0.928231	0.0538369	0.26607	55910	943	54967	40	FALSE	FALSE
rs1250095_T	350.6	Disturbances of sensation of smell and taste	neurological	0.970004	0.166565	0.855638	0.112705	0.378659	53638	174	53464	299	FALSE	FALSE
rs3087948_T	707	Chronic ulcer of skin	dermatologic	0.889572	0.166566	1.05976	0.0419579	0.188255	61584	1892	59692	77	FALSE	FALSE
rs4660895_T	556	Ulceration of the lower GI tract	digestive	0.0987844	0.166567	0.890985	0.0834426	0.295129	41099	367	40732	20	FALSE	FALSE
rs4701619_C	379.51	Pigmentary iris degeneration	sense organs	0.908575	0.166582	1.59401	0.337064	0.185881	54134	23	54111	70	FALSE	FALSE
rs10464106_C	792	Abnormal Papanicolaou smear of cervix and cervical HPV	genitourinary	0.814453	0.166597	0.913013	0.0657918	0.105778	28801	1381	27420	0	FALSE	FALSE
rs8003022_G	681	Superficial cellulitis and abscess	dermatologic	0.937528	0.166598	1.02964	0.0211176	0.391831	56888	5205	51683	44	FALSE	FALSE
rs10937714_C	765	Cervical radiculitis	symptoms	0.435733	0.166601	1.07265	0.0507006	0.212221	55626	1152	54474	612	FALSE	FALSE
rs4558932_C	766	Neuralgia, neuritis, and radiculitis NOS	symptoms	0.605373	0.166601	1.06522	0.0456771	0.21185	55957	1438	54519	562	FALSE	FALSE
rs724016_G	426.8	Other cardiac conduction disorders	circulatory system	0.0369879	0.166603	0.864345	0.105396	0.434062	37672	189	37483	7	FALSE	FALSE
rs12531914_A	747.1	Cardiac congenital anomalies	congenital anomalies	0.917453	0.166605	1.04274	0.0302585	0.268669	61049	2900	58149	130	FALSE	FALSE
rs10133035_T	700	Corns and callosities	dermatologic	0.801212	0.166607	1.1108	0.0759701	0.35244	55933	375	55558	398	FALSE	FALSE
rs7693_T	130	Spirochetal infection	infectious diseases	0.279899	0.166615	0.767433	0.191376	0.364229	60208	65	60143	63	FALSE	FALSE
rs4433533_G	519.1	Tracheostomy complications	respiratory	0.606428	0.166618	1.20758	0.136366	0.214565	56342	145	56197	16	FALSE	FALSE
rs72727388_C	872	Traumatic amputation	injuries & poisonings	0.787628	0.166618	1.19026	0.125924	0.272901	55161	150	55011	696	FALSE	FALSE
rs4701619_C	304	Adjustment reaction	mental disorders	0.905013	0.166624	1.05406	0.0380628	0.186472	38558	2397	36161	56	FALSE	FALSE
rs117252445_A	416	Cardiomegaly	circulatory system	0.748838	0.166626	1.06648	0.0465358	0.055471	55831	4683	51148	96	FALSE	FALSE
rs2908296_T	132	Infestation (lice, mites)	infectious diseases	0.0593493	0.16663	0.735719	0.221896	0.15383	60245	101	60144	62	FALSE	FALSE
rs3213571_C	614.5	Inflammatory disease of cervix, vagina, and vulva	genitourinary	0.974555	0.166635	0.889631	0.0845552	0.0848992	32038	1000	31038	57	FALSE	FALSE
rs28578604_T	281.13	Folate-deficiency anemia	hematopoietic	0.217328	0.166636	0.699218	0.258689	0.218727	39995	54	39941	50	FALSE	FALSE
rs11075256_G	724.8	Other symptoms referable to back	musculoskeletal	0.343312	0.16664	1.14589	0.0984635	0.296048	49443	238	49205	77	FALSE	FALSE
rs11776904_C	519.1	Tracheostomy complications	respiratory	0.568616	0.166652	0.783638	0.176284	0.157556	55447	143	55304	962	FALSE	FALSE
rs925095_T	723	Other disorders of cervical region	musculoskeletal	0.975251	0.16666	1.08178	0.0568378	0.382423	49797	655	49142	150	FALSE	FALSE
rs72648855_T	378.5	Paralytic strabismus	sense organs	0.221062	0.166661	1.25762	0.165738	0.106551	54326	163	54163	22	FALSE	FALSE
rs72650615_C	378.5	Paralytic strabismus	sense organs	0.221062	0.166661	1.25762	0.165738	0.106551	54326	163	54163	22	FALSE	FALSE
rs7946714_C	295.1	Schizophrenia	mental disorders	0.473366	0.166661	0.857753	0.110946	0.216698	36447	264	36183	38	FALSE	FALSE
rs867635_T	803	Fracture of upper limb	injuries & poisonings	0.405511	0.166662	1.07595	0.052934	0.079325	53243	2434	50809	18	FALSE	FALSE
rs4930046_A	428.3	Heart failure with reduced EF [Systolic or combined heart failure]	circulatory system	0.137054	0.166664	0.96382	0.0266457	0.482042	52262	3157	49105	569	FALSE	FALSE
rs8070737_T	280	Iron deficiency anemias	hematopoietic	0.340915	0.166666	0.957284	0.031566	0.180303	43854	3882	39972	19	FALSE	FALSE
rs4930046_A	594.2	Calculus of lower urinary tract	genitourinary	0.345728	0.166694	1.17446	0.116282	0.481022	56303	150	56153	622	FALSE	FALSE
rs1848067_T	687.4	Disturbance of skin sensation	dermatologic	0.230564	0.166698	1.03771	0.0267692	0.359979	50853	3250	47603	55	FALSE	FALSE
rs3775094_A	379.3	Aphakia and other disorders of lens	sense organs	0.987648	0.166699	0.809122	0.153162	0.462795	53985	88	53897	299	FALSE	FALSE
rs72979712_T	282.8	Other hemoglobinopathies	hematopoietic	0.0134568	0.166702	0.49226	0.512516	0.052233	40013	61	39952	41	FALSE	FALSE
rs6136447_G	614.31	Acute inflammatory pelvic disease	genitourinary	0.907544	0.166703	1.70088	0.384089	0.14055	31021	20	31001	96	FALSE	FALSE
rs1411435_G	674	Other complications of the puerperium NEC	pregnancy complications	0.443508	0.166706	1.45601	0.271684	0.0945622	35051	61	34990	36	FALSE	FALSE
rs11075255_A	250.11	Type 1 diabetes with ketoacidosis	endocrine/metabolic	0.973143	0.166711	0.885333	0.0880729	0.401	44020	276	43744	234	FALSE	FALSE
rs72650616_A	989	Toxic effect of other substances, chiefly nonmedicinal as to source	injuries & poisonings	0.00305641	0.166714	1.57784	0.329797	0.107188	62936	34	62902	106	FALSE	FALSE
rs2285676_G	752.1	Neural tube defects	congenital anomalies	0.688481	0.166715	1.15214	0.102414	0.376818	61827	199	61628	26	FALSE	FALSE
rs6128461_T	327.7	Sleep related movement disorders	neurological	0.328036	0.166722	1.05927	0.0416401	0.380396	47607	1268	46339	48	FALSE	FALSE
rs2908297_T	527.7	Disturbance of salivary secretion	digestive	0.323674	0.166731	1.12169	0.0830466	0.156254	59077	522	58555	21	FALSE	FALSE
rs10766395_C	277	Other disorders of metabolism	endocrine/metabolic	0.555416	0.166733	0.935735	0.0480356	0.380186	59630	949	58681	528	FALSE	FALSE
rs11776904_C	446.8	Thrombotic microangiopathy	circulatory system	0.689545	0.166734	0.552144	0.429533	0.158209	50288	31	50257	865	FALSE	FALSE
rs6026591_A	697	Sarcoidosis	dermatologic	0.653283	0.166735	0.882354	0.0905152	0.379837	52982	272	52710	129	FALSE	FALSE
rs2074090_G	756	Other congenital musculoskeletal anomalies	congenital anomalies	0.104739	0.166736	0.902611	0.0741004	0.352796	61058	420	60638	333	FALSE	FALSE
rs11564710_A	714.2	Juvenile rheumatoid arthritis	musculoskeletal	0.872021	0.16674	0.887068	0.086663	0.416478	53435	287	53148	114	FALSE	FALSE
rs10860209_A	277	Other disorders of metabolism	endocrine/metabolic	0.178915	0.166742	0.912219	0.0664439	0.151929	59791	956	58835	354	FALSE	FALSE
rs2894536_C	394	Rheumatic disease of the heart valves	circulatory system	0.240254	0.166743	1.05831	0.0409875	0.160155	52415	2316	50099	370	FALSE	FALSE
rs730497_A	303	Psychogenic and somatoform disorders	mental disorders	0.301343	0.166747	1.12536	0.0854108	0.176467	36633	448	36185	31	FALSE	FALSE
rs3733227_C	647	Infectious and parasitic complications affecting pregnancy	pregnancy complications	0.270735	0.166755	0.837649	0.128123	0.33401	34737	148	34589	2	FALSE	FALSE
rs10766395_C	965	Poisoning by analgesics, antipyretics, and antirheumatics	injuries & poisonings	0.258062	0.166756	1.06893	0.0482084	0.381321	46925	917	46008	419	FALSE	FALSE
rs13136239_A	871.3	Open wound of foot except toe(s) alone	injuries & poisonings	0.480669	0.166762	0.842266	0.124149	0.331333	55242	157	55085	609	FALSE	FALSE
rs1971152_C	620	Dysplasia of female genital organs	genitourinary	0.400336	0.166764	0.804576	0.15726	0.406683	33815	89	33726	256	FALSE	FALSE
rs2403205_T	200	Myeloproliferative disease	neoplasms	0.858142	0.166767	0.93933	0.0452662	0.370303	61000	1102	59898	168	FALSE	FALSE
rs1125253_T	198.2	Secondary malignancy of respiratory organs	neoplasms	0.622514	0.166768	1.0483	0.0341171	0.274374	47049	2286	44763	325	FALSE	FALSE
rs1125251_T	198.2	Secondary malignancy of respiratory organs	neoplasms	0.622514	0.166768	1.0483	0.0341171	0.274374	47049	2286	44763	325	FALSE	FALSE
rs12746673_C	253.5	Pituitary dwarfism	endocrine/metabolic	0.0316	0.166768	1.18998	0.125796	0.209216	52900	179	52721	884	FALSE	FALSE
rs11042984_C	622.1	Polyp of corpus uteri	genitourinary	0.533722	0.16677	1.13741	0.0931195	0.414698	34067	237	33830	152	FALSE	FALSE
rs4558932_C	513.31	Apnea	respiratory	0.0994333	0.16677	1.18619	0.12349	0.211925	57780	183	57597	589	FALSE	FALSE
rs11890449_T	555.1	Regional enteritis	digestive	0.946989	0.166779	0.899743	0.0764096	0.0508758	42761	2040	40721	37	FALSE	FALSE
rs72648855_T	261	Vitamin deficiency	endocrine/metabolic	0.0134611	0.16678	0.958928	0.0303328	0.107881	50296	6954	43342	16	FALSE	FALSE
rs72650615_C	261	Vitamin deficiency	endocrine/metabolic	0.0134611	0.16678	0.958928	0.0303328	0.107881	50296	6954	43342	16	FALSE	FALSE
rs10133035_T	771.1	Swelling of limb	symptoms	0.722171	0.166784	0.955028	0.0332811	0.352703	56152	2107	54045	407	FALSE	FALSE
rs78028320_A	958	Certain early complications of trauma or procedure	injuries & poisonings	0.604641	0.166789	1.10674	0.0733564	0.18828	62099	578	61521	334	FALSE	FALSE
rs72650616_A	792.1	Papanicolaou smear of cervix or vagina with atypical squamous cells	genitourinary	0.894058	0.166791	0.905142	0.0720848	0.105725	28522	1151	27371	52	FALSE	FALSE
rs7632381_C	560.4	Other intestinal obstruction	digestive	0.266865	0.166793	1.055	0.038724	0.435924	42145	1402	40743	9	FALSE	FALSE
rs757209_A	752.2	Other specified congenital anomalies of nervous system	congenital anomalies	0.396443	0.166793	1.10854	0.07453	0.407173	61469	378	61091	592	FALSE	FALSE
rs7693_T	289.9	Abnormality of red blood cells	hematopoietic	0.442974	0.166796	0.851193	0.116534	0.364732	45750	169	45581	42	FALSE	FALSE
rs6790843_A	282.8	Other hemoglobinopathies	hematopoietic	0.731323	0.166798	1.28593	0.181896	0.372398	40015	61	39954	39	FALSE	FALSE
rs1250109_C	261	Vitamin deficiency	endocrine/metabolic	0.544571	0.166798	0.966197	0.0248723	0.172354	50289	6955	43334	19	FALSE	FALSE
rs2924447_A	250.21	Type 2 diabetes with ketoacidosis	endocrine/metabolic	0.556107	0.166799	0.752931	0.205258	0.13971	43662	121	43541	442	FALSE	FALSE
rs11650000_A	686	Other local infections of skin and subcutaneous tissue	dermatologic	0.424006	0.166801	1.06321	0.0443331	0.453443	52613	1049	51564	164	FALSE	FALSE
rs1848067_T	735.1	Flat foot	musculoskeletal	0.470718	0.166807	1.13531	0.0917932	0.361113	54555	251	54304	51	FALSE	FALSE
rs6483215_A	599.9	Other abnormality of urination	genitourinary	0.924519	0.166807	0.943296	0.042223	0.236105	46583	1688	44895	56	FALSE	FALSE
rs2133705_C	870.6	Open wound of neck	injuries & poisonings	0.172807	0.166825	1.51247	0.299275	0.488714	54803	23	54780	929	FALSE	FALSE
rs76177300_A	379	Other disorders of eye	sense organs	0.875137	0.166834	1.10173	0.0700828	0.0458336	55767	2314	53453	801	FALSE	FALSE
rs234866_A	707	Chronic ulcer of skin	dermatologic	0.332057	0.166839	0.951007	0.0363371	0.307075	61516	1886	59630	152	FALSE	FALSE
rs11989843_G	960.2	Allergy/adverse effect of penicillin	injuries & poisonings	0.889696	0.166843	0.935758	0.0480305	0.195022	47546	1480	46066	366	FALSE	FALSE
rs56149656_G	195	Cancer, suspected or other	neoplasms	0.235299	0.166865	1.05379	0.0379014	0.106761	49016	4021	44995	74	FALSE	FALSE
rs7405696_C	736.4	Genu valgum or varum (acquired)	musculoskeletal	0.40671	0.166868	0.740258	0.217571	0.406863	53958	48	53910	462	FALSE	FALSE
rs35533056_A	501	Pneumonitis due to inhalation of food or vomitus	respiratory	0.13191	0.166868	0.931634	0.0512288	0.385181	43769	852	42917	241	FALSE	FALSE
rs35533056_A	458.9	Hypotension NOS	circulatory system	0.819089	0.16687	1.03241	0.0230756	0.385394	54622	4441	50181	304	FALSE	FALSE
rs11708067_G	709.7	Unspecified diffuse connective tissue disease	dermatologic	0.491413	0.166875	1.16524	0.110632	0.236303	52092	210	51882	3	FALSE	FALSE
rs72650616_A	539	Bariatric surgery	digestive	0.00572237	0.16689	1.10391	0.0715205	0.107129	63013	1049	61964	106	FALSE	FALSE
rs4775238_A	527.7	Disturbance of salivary secretion	digestive	0.169268	0.166891	1.09053	0.0626942	0.415513	58861	522	58339	244	FALSE	FALSE
rs3213571_C	313.1	Attention deficit hyperactivity disorder	mental disorders	0.821496	0.166894	0.900116	0.0761301	0.0828335	59191	1325	57866	119	FALSE	FALSE
rs2908289_A	198.5	Secondary malignancy of brain/spine	neoplasms	0.250986	0.166895	0.919179	0.0609688	0.179039	46043	995	45048	16	FALSE	FALSE
rs2523507_G	742.9	Other derangement of joint	musculoskeletal	0.90403	0.166901	1.08683	0.0602421	0.261028	52548	702	51846	5	FALSE	FALSE
rs6026592_A	364.2	Corneal edema	sense organs	0.19246	0.16691	0.783378	0.176631	0.380276	56889	74	56815	147	FALSE	FALSE
rs2908297_T	557.1	Celiac disease	digestive	0.292737	0.166927	1.13939	0.0944144	0.15529	41136	397	40739	13	FALSE	FALSE
rs10993460_C	671	Venous/cerebrovascular complications embolism in pregnancy and the puerperium	pregnancy complications	0.749263	0.16693	0.651026	0.310538	0.087838	35093	95	34998	24	FALSE	FALSE
rs2380950_G	277.6	Other deficiencies of circulating enzymes	endocrine/metabolic	0.0610024	0.166932	1.7024	0.384942	0.0959185	59170	26	59144	31	FALSE	FALSE
rs6885132_G	281.12	Other vitamin B12 deficiency anemia	hematopoietic	0.100504	0.166935	0.86958	0.101109	0.101476	40527	612	39915	76	FALSE	FALSE
rs1250095_T	590	Pyelonephritis	genitourinary	0.956091	0.166946	0.937116	0.0469933	0.378355	46640	996	45644	260	FALSE	FALSE
rs6485473_G	715	Other inflammatory spondylopathies	musculoskeletal	0.0569822	0.166951	1.07752	0.0540234	0.316439	53982	794	53188	70	FALSE	FALSE
rs78028320_A	635.2	Antepartum hemorrhage, abruptio placentae, and placenta previa	pregnancy complications	0.755622	0.166955	0.835932	0.129668	0.188672	32734	226	32508	172	FALSE	FALSE
rs1125253_T	286.9	Abnormal coagulation profile	hematopoietic	0.258041	0.166957	0.920841	0.0596705	0.275467	48122	748	47374	344	FALSE	FALSE
rs1125251_T	286.9	Abnormal coagulation profile	hematopoietic	0.258041	0.166957	0.920841	0.0596705	0.275467	48122	748	47374	344	FALSE	FALSE
rs4558932_C	860	Bone marrow or stem cell transplant	neoplasms	0.194	0.166968	1.16127	0.108187	0.21206	62626	237	62389	636	FALSE	FALSE
rs10814915_T	473.3	Paralysis/spasm of vocal cords or larynx	respiratory	0.739392	0.166968	0.907508	0.0702258	0.424144	42548	427	42121	80	FALSE	FALSE
rs4433533_G	526	Diseases of the jaws	digestive	0.614071	0.166969	0.915344	0.0640051	0.215079	58381	774	57607	16	FALSE	FALSE
rs2380949_G	277.6	Other deficiencies of circulating enzymes	endocrine/metabolic	0.0568445	0.166974	1.70216	0.384879	0.0956882	59140	26	59114	65	FALSE	FALSE
rs2971670_T	198	Secondary malignant neoplasm	neoplasms	0.0233554	0.166974	0.965213	0.0256201	0.178046	51481	6454	45027	47	FALSE	FALSE
rs867635_T	395.4	Nonrheumatic pulmonary valve disorders	circulatory system	0.810015	0.166974	0.776657	0.182892	0.0787942	50670	253	50417	23	FALSE	FALSE
rs1016565_A	627.1	Postmenopausal bleeding	genitourinary	0.910267	0.166975	1.0887	0.0614964	0.308501	24444	626	23818	52	FALSE	FALSE
rs1799884_T	290.12	Dementia with cerebral degenerations	mental disorders	0.692784	0.166978	1.25382	0.163674	0.178113	49637	114	49523	1	FALSE	FALSE
rs10842991_T	875	Non-healing surgical wound	injuries & poisonings	0.772544	0.166978	1.1814	0.120623	0.191022	55389	202	55187	500	FALSE	FALSE
rs11708067_G	289.9	Abnormality of red blood cells	hematopoietic	0.0457175	0.166983	0.828372	0.13625	0.235329	45789	169	45620	2	FALSE	FALSE
rs1411435_G	282	Hereditary hemolytic anemias	hematopoietic	0.077694	0.166987	1.24633	0.159345	0.0953051	40150	194	39956	38	FALSE	FALSE
rs12593201_A	293.1	Swelling, mass, or lump in head and neck [Space-occupying lesion, intracranial NOS]	mental disorders	0.611032	0.166988	1.05703	0.0401332	0.267114	60244	1603	58641	13	FALSE	FALSE
rs6867984_A	362.5	Toxic maculopathy of retina	sense organs	0.0277206	0.16699	1.35638	0.220574	0.107173	56572	88	56484	13	FALSE	FALSE
rs2403205_T	345.11	Generalized convulsive epilepsy	neurological	0.752803	0.166993	0.927269	0.0546422	0.371381	47773	760	47013	136	FALSE	FALSE
rs112412537_A	244.1	Secondary hypothyroidism	endocrine/metabolic	0.211699	0.166993	1.13036	0.0886722	0.0395637	50286	1587	48699	665	FALSE	FALSE
rs4660895_T	300.13	Phobia	mental disorders	0.458567	0.166995	0.833549	0.131746	0.295344	36344	152	36192	24	FALSE	FALSE
rs79896666_C	286.12	Congenital deficiency of other clotting factors (including factor VII)	hematopoietic	0.325528	0.167	0.532722	0.455714	0.0562524	47678	81	47597	110	FALSE	FALSE
rs78551082_T	286.12	Congenital deficiency of other clotting factors (including factor VII)	hematopoietic	0.325528	0.167	0.532722	0.455714	0.0562524	47678	81	47597	110	FALSE	FALSE
rs74628648_T	286.12	Congenital deficiency of other clotting factors (including factor VII)	hematopoietic	0.325528	0.167	0.532722	0.455714	0.0562524	47678	81	47597	110	FALSE	FALSE
rs2894536_C	751.3	Obstructive genitourinary defect	congenital anomalies	0.0899469	0.167002	1.21424	0.140472	0.159588	59027	166	58861	415	FALSE	FALSE
rs9489217_C	478	Throat pain	respiratory	0.836592	0.167006	0.910727	0.06767	0.450781	42626	449	42177	16	FALSE	FALSE
rs2523506_T	145.2	Cancer of tongue	neoplasms	0.731538	0.167007	0.873552	0.0978287	0.160873	61673	433	61240	27	FALSE	FALSE
rs10766395_C	480.1	Bacterial pneumonia	respiratory	0.354515	0.167008	1.05065	0.0357576	0.379528	48584	1717	46867	429	FALSE	FALSE
rs16969990_T	738.4	Acquired spondylolisthesis	musculoskeletal	0.501222	0.167009	1.13064	0.0888559	0.0694319	55234	919	54315	38	FALSE	FALSE
rs4984980_A	721.2	Spondylosis with myelopathy	musculoskeletal	0.286164	0.167011	0.878892	0.0934189	0.188053	49191	421	48770	554	FALSE	FALSE
rs2285676_G	242.1	Graves' disease	endocrine/metabolic	0.358091	0.167018	0.909633	0.0685416	0.377502	49756	468	49288	21	FALSE	FALSE
rs116761056_T	654	Other and unspecified complications of birth; puerperium affecting management of mother	pregnancy complications	0.0567232	0.167021	0.536549	0.450557	0.0193488	34059	231	33828	97	FALSE	FALSE
rs580240_T	389.4	Tinnitus	sense organs	0.148622	0.167025	1.06138	0.0431111	0.485613	55848	1111	54737	7	FALSE	FALSE
rs11776904_C	130	Spirochetal infection	infectious diseases	0.520393	0.167026	1.36127	0.223198	0.158183	59311	63	59248	1012	FALSE	FALSE
rs1016565_A	345.12	Partial epilepsy	neurological	0.386029	0.167029	1.06552	0.0459274	0.31021	48169	1124	47045	104	FALSE	FALSE
rs1905505_A	149.2	Cancer of nasopharynx	neoplasms	0.858194	0.16703	1.23416	0.152258	0.289067	61029	98	60931	342	FALSE	FALSE
rs142848532_T	427.42	Cardiac arrest	circulatory system	0.36582	0.167033	1.20637	0.135778	0.0478947	37405	512	36893	625	FALSE	FALSE
rs1250109_C	281.9	Deficiency anemias	hematopoietic	0.266761	0.167034	0.858138	0.110718	0.172502	40301	324	39977	13	FALSE	FALSE
rs730497_A	198	Secondary malignant neoplasm	neoplasms	0.05876	0.167034	0.965225	0.0256145	0.17802	51483	6454	45029	42	FALSE	FALSE
rs12593201_A	433.11	Occlusion of cerebral arteries, with cerebral infarction	circulatory system	0.748432	0.167035	1.12691	0.0864668	0.267541	52762	332	52430	12	FALSE	FALSE
rs1364809_C	433.6	Acute, but ill-defined cerebrovascular disease	circulatory system	0.402182	0.167036	1.27842	0.177758	0.0253245	53012	580	52432	9	FALSE	FALSE
rs10766394_G	512.8	Cough	respiratory	0.0741335	0.167039	1.02355	0.0168437	0.377329	41387	10332	31055	69	FALSE	FALSE
rs10734253_G	130	Spirochetal infection	infectious diseases	0.0894058	0.167041	1.27594	0.176355	0.437499	60151	65	60086	121	FALSE	FALSE
rs7693_T	656.2	Respiratory conditions of fetus and newborn	pregnancy complications	0.307821	0.167044	0.908388	0.0695372	0.363763	62248	587	61661	62	FALSE	FALSE
rs6026592_A	218.1	Uterine leiomyoma	neoplasms	0.598503	0.167047	1.07883	0.0549148	0.378202	30920	723	30197	72	FALSE	FALSE
rs12531914_A	452.1	Iatrogenic pulmonary embolism and infarction	circulatory system	0.723379	0.167051	1.31359	0.197404	0.267808	44741	58	44683	98	FALSE	FALSE
rs3733227_C	537	Other disorders of stomach and duodenum	digestive	0.146167	0.167051	0.941938	0.0432902	0.335098	54872	1254	53618	2	FALSE	FALSE
rs6899343_T	704.1	Alopecia	dermatologic	0.897721	0.167056	1.09444	0.0653108	0.247447	58164	615	57549	472	FALSE	FALSE
rs4984980_A	614.5	Inflammatory disease of cervix, vagina, and vulva	genitourinary	0.794964	0.167057	1.0816	0.0567717	0.188201	31748	994	30754	361	FALSE	FALSE
rs4984980_A	287.4	Qualitative platelet defects	hematopoietic	0.650868	0.167067	1.45898	0.273388	0.188307	47234	36	47198	531	FALSE	FALSE
rs16860758_G	474.1	Acute tonsillitis	respiratory	0.560657	0.167071	0.764248	0.194592	0.184407	41910	106	41804	423	FALSE	FALSE
rs2074090_G	655	Known or suspected fetal abnormality affecting management of mother	pregnancy complications	0.383446	0.167077	1.05105	0.0360378	0.354379	34497	1892	32605	188	FALSE	FALSE
rs116761056_T	627.1	Postmenopausal bleeding	genitourinary	0.149066	0.16708	0.709706	0.248185	0.0197929	24428	623	23805	71	FALSE	FALSE
rs12302189_A	601.1	Prostatitis	genitourinary	0.220937	0.16708	0.766529	0.192439	0.0538949	20976	358	20618	42	FALSE	FALSE
rs2268570_G	792.1	Papanicolaou smear of cervix or vagina with atypical squamous cells	genitourinary	0.97735	0.167083	1.06087	0.0427708	0.419357	28434	1150	27284	146	FALSE	FALSE
rs4775238_A	741.2	Stiffness of joint	musculoskeletal	0.0621504	0.167087	0.949264	0.0376863	0.415295	53155	1520	51635	234	FALSE	FALSE
rs2948567_T	420.3	Endocarditis	circulatory system	0.89222	0.167087	1.09782	0.0675459	0.333325	57012	489	56523	290	FALSE	FALSE
rs2523504_T	286.12	Congenital deficiency of other clotting factors (including factor VII)	hematopoietic	0.786795	0.167089	1.26492	0.170094	0.259465	47781	81	47700	1	FALSE	FALSE
rs2380949_G	770	Myalgia and myositis unspecified	symptoms	0.100426	0.167092	1.0613	0.0430623	0.0953125	60139	3303	56836	68	FALSE	FALSE
rs2285676_G	626.1	Irregular menstrual cycle/bleeding	genitourinary	0.131546	0.167093	1.04246	0.0300972	0.381581	26554	2693	23861	9	FALSE	FALSE
rs4237150_C	271.3	Intestinal disaccharidase deficiencies and disaccharide malabsorption	endocrine/metabolic	0.835918	0.167098	1.08703	0.0603994	0.411742	62606	566	62040	151	FALSE	FALSE
rs7531911_G	569.1	Toxic gastroenteritis and colitis	digestive	0.429384	0.167098	0.763947	0.194889	0.294704	51511	72	51439	31	FALSE	FALSE
rs2894536_C	764	Sciatica	symptoms	0.286335	0.167102	1.07115	0.0497514	0.159732	56191	1507	54684	394	FALSE	FALSE
rs234866_A	447	Other disorders of arteries and arterioles	circulatory system	0.616081	0.167117	1.06267	0.0439961	0.307113	52199	1248	50951	129	FALSE	FALSE
rs1016565_A	216.1	Screening for malignant neoplasms of the skin	neoplasms	0.16233	0.167118	1.23457	0.152528	0.31066	55535	94	55441	119	FALSE	FALSE
rs8121252_T	250.15	Diabetes type 1 with peripheral circulatory disorders	endocrine/metabolic	0.293257	0.167119	1.26479	0.170037	0.341032	43883	73	43810	161	FALSE	FALSE
rs10133035_T	707.3	Chronic ulcer of unspecified site	dermatologic	0.783478	0.167123	1.11914	0.0814783	0.353166	59683	323	59360	426	FALSE	FALSE
rs28582094_G	293.1	Swelling, mass, or lump in head and neck [Space-occupying lesion, intracranial NOS]	mental disorders	0.583136	0.167123	1.05703	0.0401461	0.266981	60214	1602	58612	46	FALSE	FALSE
rs16969990_T	624	Symptoms involving female genital tract	genitourinary	0.109112	0.167124	1.29854	0.189097	0.0693504	30865	176	30689	25	FALSE	FALSE
rs56149656_G	145	Cancer of mouth	neoplasms	0.169467	0.167124	1.11861	0.0811324	0.106529	61941	762	61179	88	FALSE	FALSE
rs34351_C	770	Myalgia and myositis unspecified	symptoms	0.562399	0.16713	1.03848	0.0273283	0.329832	60117	3303	56814	88	FALSE	FALSE
rs10937714_C	204	Leukemia	neoplasms	0.00057552	0.167144	0.929765	0.0527154	0.212357	60582	1145	59437	660	FALSE	FALSE
rs8121252_T	536	Disorders of function of stomach	digestive	0.152949	0.167145	0.949009	0.0378861	0.342125	55069	1623	53446	195	FALSE	FALSE
rs62405452_A	362.5	Toxic maculopathy of retina	sense organs	0.031071	0.167145	1.35624	0.220577	0.10718	56573	88	56485	12	FALSE	FALSE
rs62405453_A	362.5	Toxic maculopathy of retina	sense organs	0.031071	0.167145	1.35624	0.220577	0.10718	56573	88	56485	12	FALSE	FALSE
rs62405454_C	362.5	Toxic maculopathy of retina	sense organs	0.031071	0.167145	1.35624	0.220577	0.10718	56573	88	56485	12	FALSE	FALSE
rs4775238_A	283.1	Autoimmune hemolytic anemias	hematopoietic	0.675344	0.167148	1.2876	0.182984	0.413666	39886	60	39826	173	FALSE	FALSE
rs10937714_C	276.12	Hyposmolality and/or hyponatremia	endocrine/metabolic	0.716357	0.167148	1.04169	0.0295651	0.212593	43889	3800	40089	481	FALSE	FALSE
rs10993460_C	656	Other perinatal conditions of fetus or newborn	pregnancy complications	0.891303	0.167149	1.12531	0.0854584	0.0879514	62671	995	61676	48	FALSE	FALSE
rs11002898_A	359	Muscular dystrophies and other myopathies	neurological	0.334908	0.167155	1.06907	0.0483462	0.251072	56671	1137	55534	143	FALSE	FALSE
rs6790843_A	578.9	Hemorrhage of gastrointestinal tract	digestive	0.0577434	0.16716	1.05181	0.0365636	0.374438	50485	1674	48811	49	FALSE	FALSE
rs76177300_A	753	Congenital anomalies of the eye	congenital anomalies	0.970408	0.167166	1.44728	0.267621	0.0460804	60937	118	60819	877	FALSE	FALSE
rs2523507_G	433.8	Late effects of cerebrovascular disease	circulatory system	0.912247	0.167169	1.06884	0.0481964	0.260392	53550	1115	52435	6	FALSE	FALSE
rs11042984_C	694.1	Vitiligo	dermatologic	0.845168	0.167169	0.773747	0.185695	0.412737	52680	64	52616	229	FALSE	FALSE
rs4237150_C	337	Disorders of the autonomic nervous system	neurological	0.675404	0.167173	1.09637	0.0666063	0.410666	47496	463	47033	119	FALSE	FALSE
rs2894536_C	345	Epilepsy, recurrent seizures, convulsions	neurological	0.262561	0.167183	0.955111	0.0332496	0.159848	50648	3830	46818	367	FALSE	FALSE
rs2941257_T	722	Intervertebral disc disorders	musculoskeletal	0.759931	0.167193	0.966562	0.0246216	0.261569	54068	4999	49069	238	FALSE	FALSE
rs2239525_G	573.2	Liver replaced by transplant	digestive	0.974916	0.167198	0.915362	0.0640251	0.260816	47336	661	46675	0	FALSE	FALSE
rs2239526_G	573.2	Liver replaced by transplant	digestive	0.974916	0.167198	0.915362	0.0640251	0.260816	47336	661	46675	0	FALSE	FALSE
rs10133035_T	782.3	Edema	symptoms	0.657973	0.167199	0.971567	0.0208832	0.353656	56801	5953	50848	419	FALSE	FALSE
rs2523506_T	8	Intestinal infection	infectious diseases	0.457069	0.1672	1.07628	0.0532184	0.160381	61516	1284	60232	26	FALSE	FALSE
rs12631733_T	949	Allergies, other	injuries & poisonings	0.766993	0.16721	0.92724	0.0546923	0.15911	49981	1354	48627	138	FALSE	FALSE
rs6026591_A	735.22	Claw toe (acquired)	musculoskeletal	0.644364	0.167212	1.48251	0.285065	0.380132	54247	26	54221	140	FALSE	FALSE
rs2380950_G	427.4	Cardiac arrest and ventricular fibrillation	circulatory system	0.208959	0.167218	0.87239	0.0988406	0.0951539	38154	684	37470	20	FALSE	FALSE
rs2403205_T	220	Benign neoplasm of ovary	neoplasms	0.709027	0.167219	1.15507	0.104371	0.368654	27732	194	27538	77	FALSE	FALSE
rs1364809_C	994.2	Sepsis	injuries & poisonings	0.272898	0.167222	0.89298	0.0819522	0.0250494	60720	3792	56928	10	FALSE	FALSE
rs12631733_T	374.1	Ectropion or entropion	sense organs	0.649107	0.16723	0.780419	0.179505	0.160501	54143	138	54005	145	FALSE	FALSE
rs4887810_A	411	Ischemic Heart Disease	circulatory system	0.497384	0.167232	0.974931	0.0183818	0.325902	57373	11277	46096	303	FALSE	FALSE
rs1799884_T	509.1	Respiratory failure	respiratory	0.824801	0.167235	0.962341	0.0277932	0.179108	48292	5149	43143	1	FALSE	FALSE
rs6026591_A	216.1	Screening for malignant neoplasms of the skin	neoplasms	0.424047	0.167237	1.22653	0.147839	0.381075	55510	94	55416	148	FALSE	FALSE
rs6026592_A	249	Secondary diabetes mellitus	endocrine/metabolic	0.378586	0.167241	0.911355	0.0672082	0.379493	44346	489	43857	111	FALSE	FALSE
rs72650616_A	362.5	Toxic maculopathy of retina	sense organs	0.0303337	0.167243	1.35619	0.220602	0.107171	56494	88	56406	97	FALSE	FALSE
rs10464106_C	989	Toxic effect of other substances, chiefly nonmedicinal as to source	injuries & poisonings	0.0559638	0.167243	1.57679	0.329725	0.107271	63032	34	62998	3	FALSE	FALSE
rs2564929_T	429.1	Heart transplant/surgery	circulatory system	0.516145	0.167243	1.08039	0.0559876	0.326867	50340	722	49618	9	FALSE	FALSE
rs2285676_G	210	Benign neoplasm of lip, oral cavity, and pharynx	neoplasms	0.394367	0.167245	0.867745	0.102713	0.377018	61452	211	61241	25	FALSE	FALSE
rs144155527_T	386.9	Dizziness and giddiness (Light-headedness and vertigo)	sense organs	0.247399	0.167256	0.88902	0.0851772	0.0178609	57444	4885	52559	155	FALSE	FALSE
rs1250590_A	359.1	Muscular dystrophies	neurological	0.871073	0.16726	1.24802	0.160427	0.474996	54872	79	54793	925	FALSE	FALSE
rs117252445_A	818.1	Subdural hemorrhage (injury)	injuries & poisonings	0.708082	0.167263	1.31948	0.200744	0.0560251	60928	183	60745	109	FALSE	FALSE
rs12746673_C	550.3	Femoral hernia	digestive	0.230135	0.167266	0.518844	0.475114	0.208429	53469	21	53448	883	FALSE	FALSE
rs12746673_C	275	Disorders of mineral metabolism	endocrine/metabolic	0.0828772	0.167269	0.961772	0.0282236	0.209277	58836	4191	54645	956	FALSE	FALSE
rs11989843_G	740.11	Osteoarthrosis, localized, primary	musculoskeletal	0.834082	0.167271	1.03773	0.0268171	0.19553	52859	5589	47270	428	FALSE	FALSE
rs7405696_C	41.2	Streptococcus infection	infectious diseases	0.490634	0.167272	0.94567	0.0404492	0.407863	52308	1317	50991	454	FALSE	FALSE
rs2074090_G	313.3	Autism	mental disorders	0.381627	0.167272	0.913668	0.0653778	0.353407	58260	579	57681	317	FALSE	FALSE
rs34351_C	286.8	Hypercoagulable state	hematopoietic	0.650905	0.167276	0.912972	0.0659305	0.331289	48186	553	47633	72	FALSE	FALSE
rs12593201_A	279.7	Other immunological findings	endocrine/metabolic	0.433155	0.167279	0.933746	0.0496385	0.266881	57196	1101	56095	11	FALSE	FALSE
rs6885132_G	758.1	Chromosomal anomalies	congenital anomalies	0.0129288	0.167283	1.17214	0.11501	0.101018	60890	392	60498	100	FALSE	FALSE
rs4237150_C	610.8	Other specified benign mammary dysplasias	genitourinary	0.625126	0.167284	1.15752	0.105922	0.410422	28305	181	28124	79	FALSE	FALSE
rs6128461_T	216.1	Screening for malignant neoplasms of the skin	neoplasms	0.398301	0.167296	1.22645	0.147812	0.381134	55596	94	55502	57	FALSE	FALSE
rs10116772_A	292.11	Aphasia	mental disorders	0.770296	0.167297	1.09515	0.0658189	0.408933	49963	477	49486	41	FALSE	FALSE
rs2941257_T	495.11	Chronic obstructive asthma with exacerbation	respiratory	0.955143	0.167298	1.32417	0.203331	0.259346	47884	55	47829	206	FALSE	FALSE
rs11085259_T	386.1	Meniere's disease	sense organs	0.0174579	0.1673	0.839825	0.126409	0.18116	52782	237	52545	155	FALSE	FALSE
rs117252445_A	429.9	Cardiac complications, not elsewhere classified	circulatory system	0.657889	0.167302	1.23129	0.150672	0.0553596	49892	349	49543	88	FALSE	FALSE
rs2380950_G	473.1	Chronic laryngitis	respiratory	0.796467	0.167307	0.757546	0.201078	0.0959245	42351	183	42168	26	FALSE	FALSE
rs2403205_T	420	Carditis	circulatory system	0.666112	0.16731	0.950737	0.0365833	0.370334	58342	1688	56654	152	FALSE	FALSE
rs1411435_G	130	Spirochetal infection	infectious diseases	0.169178	0.167313	0.603183	0.366093	0.0956169	60209	65	60144	65	FALSE	FALSE
rs62432360_C	509	Respiratory failure, insufficiency, arrest	respiratory	0.676482	0.167315	0.96731	0.0240686	0.178195	49875	7331	42544	713	FALSE	FALSE
rs13282002_C	151	Cancer of stomach	neoplasms	0.43391	0.167315	0.883965	0.089318	0.158283	55164	513	54651	373	FALSE	FALSE
rs2239525_G	706.8	Other specified diseases of sebaceous glands	dermatologic	0.868239	0.167324	1.1168	0.0800017	0.260876	56569	391	56178	0	FALSE	FALSE
rs2239526_G	706.8	Other specified diseases of sebaceous glands	dermatologic	0.868239	0.167324	1.1168	0.0800017	0.260876	56569	391	56178	0	FALSE	FALSE
rs10993460_C	427.42	Cardiac arrest	circulatory system	0.667356	0.167325	1.15356	0.103455	0.0895636	37973	515	37458	30	FALSE	FALSE
rs6026592_A	537	Other disorders of stomach and duodenum	digestive	0.0778891	0.167325	0.943689	0.041973	0.380446	54737	1248	53489	144	FALSE	FALSE
rs4660895_T	317.11	Alcoholic liver damage	mental disorders	0.0993431	0.167329	0.910401	0.0679807	0.296463	47920	550	47370	27	FALSE	FALSE
rs6885132_G	794	Abnormal results of other function studies (bladder, pancreas, placenta, spleen, etc)	symptoms	0.189636	0.167336	0.583717	0.38987	0.100888	62931	58	62873	101	FALSE	FALSE
rs12593201_A	580.31	Nephritis and nephropathy in diseases classified elsewhere	genitourinary	0.799402	0.167342	1.12191	0.0833069	0.266356	46329	357	45972	8	FALSE	FALSE
rs777355_A	627.22	Need for Hormone replacement therapy (postmenopausal)	genitourinary	0.200245	0.167344	1.08861	0.0614861	0.480617	24300	547	23753	122	FALSE	FALSE
rs12746673_C	690.1	Seborrheic dermatitis	dermatologic	0.187095	0.167347	1.09047	0.062725	0.208993	52772	747	52025	855	FALSE	FALSE
rs234866_A	480.12	Pseudomonal pneumonia	respiratory	0.178063	0.167348	1.12922	0.0880118	0.30732	47462	300	47162	109	FALSE	FALSE
rs2564929_T	755.4	Congenital anomalies of upper limb, including shoulder girdle	congenital anomalies	0.369873	0.167354	0.737716	0.220311	0.328286	60988	53	60935	15	FALSE	FALSE
rs11708067_G	374.2	Lagophthalmos	sense organs	0.0386383	0.167356	1.30568	0.193176	0.236357	54202	65	54137	3	FALSE	FALSE
rs35498576_C	117.3	Blastomycotic infection	infectious diseases	0.527425	0.167368	1.52665	0.306421	0.281203	53488	23	53465	113	FALSE	FALSE
rs7693_T	286.12	Congenital deficiency of other clotting factors (including factor VII)	hematopoietic	0.521638	0.167369	0.789652	0.171045	0.364256	47737	80	47657	47	FALSE	FALSE
rs2523507_G	771.1	Swelling of limb	symptoms	0.973848	0.167381	0.951469	0.0360321	0.261029	56534	2121	54413	7	FALSE	FALSE
rs2133705_C	303	Psychogenic and somatoform disorders	mental disorders	0.112651	0.167388	0.910018	0.0682947	0.486605	36057	442	35615	644	FALSE	FALSE
rs2523504_T	442.4	Arterial dissection	circulatory system	0.875029	0.16739	0.768514	0.190707	0.260909	51152	82	51070	0	FALSE	FALSE
rs112412537_A	610.3	Fibrosclerosis of breast	genitourinary	0.472104	0.167393	0.535564	0.452283	0.0387694	27986	118	27868	350	FALSE	FALSE
rs2403205_T	317.11	Alcoholic liver damage	mental disorders	0.9153	0.167394	1.09035	0.0626503	0.37179	47820	550	47270	129	FALSE	FALSE
rs10133035_T	580.14	Chronic glomerulonephritis, NOS	genitourinary	0.537433	0.167397	0.804101	0.157922	0.354153	45757	95	45662	333	FALSE	FALSE
rs1250109_C	704.1	Alopecia	dermatologic	0.163096	0.167404	0.896931	0.0787895	0.172426	58596	618	57978	21	FALSE	FALSE
rs1250590_A	426.9	Cardiac pacemaker/device in situ	circulatory system	0.798479	0.167409	1.04128	0.0293002	0.475756	39659	2794	36865	705	FALSE	FALSE
rs6790843_A	599.3	Dysuria	genitourinary	0.627606	0.167409	1.03824	0.0271824	0.373164	48066	3163	44903	47	FALSE	FALSE
rs11890449_T	530.2	Esophageal bleeding (varices/hemorrhage)	digestive	0.975083	0.167413	0.85889	0.110183	0.0515684	38192	985	37207	27	FALSE	FALSE
rs10860209_A	524	Dentofacial anomalies, including malocclusion	digestive	0.259595	0.167414	1.14857	0.100334	0.151736	57646	348	57298	336	FALSE	FALSE
rs11042985_G	10	Tuberculosis	infectious diseases	0.79134	0.167416	1.22359	0.146163	0.412566	51313	95	51218	204	FALSE	FALSE
rs925095_T	528.11	Stomatitis and mucositis (ulcerative)	digestive	0.929007	0.167423	0.851925	0.116083	0.381673	58575	165	58410	172	FALSE	FALSE
rs2380949_G	41.1	Staphylococcus infections	infectious diseases	0.0479803	0.167425	0.930822	0.0519277	0.0957136	53728	2367	51361	61	FALSE	FALSE
rs112412537_A	619.1	Noninflammatory disorders of ovary, fallopian tube, and broad ligament	genitourinary	0.589428	0.167426	0.666624	0.293751	0.0388502	30875	226	30649	388	FALSE	FALSE
rs11085259_T	478	Throat pain	respiratory	0.804291	0.167429	0.88167	0.0912249	0.181066	42537	449	42088	113	FALSE	FALSE
rs7163757_T	295.2	Paranoid disorders	mental disorders	0.910121	0.167431	0.873912	0.0976273	0.422665	36413	220	36193	23	FALSE	FALSE
rs2380950_G	674	Other complications of the puerperium NEC	pregnancy complications	0.436459	0.167433	1.45513	0.271709	0.094511	35070	61	35009	14	FALSE	FALSE
rs1125253_T	530.12	Ulcer of esophagus	digestive	0.179152	0.167434	1.20274	0.133724	0.274586	37114	131	36983	256	FALSE	FALSE
rs1125251_T	530.12	Ulcer of esophagus	digestive	0.179152	0.167434	1.20274	0.133724	0.274586	37114	131	36983	256	FALSE	FALSE
rs2074090_G	368.1	Amblyopia	sense organs	0.573838	0.167437	0.874065	0.0975022	0.352078	57750	245	57505	312	FALSE	FALSE
rs12631733_T	187	Cancer of other male genital organs	neoplasms	0.335653	0.167438	1.21837	0.143073	0.159595	25571	162	25409	76	FALSE	FALSE
rs1250542_A	371.21	Allergic conjunctivitis	sense organs	0.970192	0.167444	0.93591	0.047981	0.374779	54967	974	53993	156	FALSE	FALSE
rs10860209_A	401	Hypertension	circulatory system	0.212961	0.167453	0.972566	0.0201511	0.151818	57905	26336	31569	340	FALSE	FALSE
rs2908296_T	555.1	Regional enteritis	digestive	0.435779	0.167456	1.06267	0.0440345	0.152962	42759	2043	40716	37	FALSE	FALSE
rs9901746_A	270.2	Disorders of amino-acid metabolism	endocrine/metabolic	0.290083	0.167466	0.806602	0.155698	0.407063	58529	92	58437	625	FALSE	FALSE
rs34506303_G	504.1	Idiopathic fibrosing alveolitis	respiratory	0.775515	0.167472	1.17035	0.113955	0.156972	42686	263	42423	772	FALSE	FALSE
rs3213571_C	41.2	Streptococcus infection	infectious diseases	0.877254	0.167477	1.09976	0.0688882	0.0837133	52632	1327	51305	115	FALSE	FALSE
rs4701619_C	378.2	Nystagmus and other irregular eye movements	sense organs	0.901541	0.167482	1.23252	0.151454	0.185935	54242	131	54111	70	FALSE	FALSE
rs2380950_G	365.11	Primary open angle glaucoma	sense organs	0.160515	0.167485	1.17543	0.117099	0.0962347	57313	380	56933	26	FALSE	FALSE
rs12593201_A	735.2	Acquired toe deformities	musculoskeletal	0.645199	0.167492	0.92701	0.0549086	0.267403	55250	908	54342	12	FALSE	FALSE
rs6128461_T	735.22	Claw toe (acquired)	musculoskeletal	0.623154	0.167496	1.48189	0.284955	0.380218	54332	26	54306	50	FALSE	FALSE
rs12302189_A	80	Postoperative infection	infectious diseases	0.91974	0.167505	1.1186	0.0811972	0.0554049	60121	1355	58766	115	FALSE	FALSE
rs8003022_G	671	Venous/cerebrovascular complications embolism in pregnancy and the puerperium	pregnancy complications	0.931689	0.167505	0.810483	0.152235	0.394716	35086	95	34991	31	FALSE	FALSE
rs7946714_C	204.21	Myeloid leukemia, acute	neoplasms	0.424917	0.167507	1.09559	0.0661436	0.215646	60655	647	60008	58	FALSE	FALSE
rs4237150_C	244.4	Hypothyroidism NOS	endocrine/metabolic	0.928705	0.167513	1.02566	0.018353	0.411604	56694	7482	49212	128	FALSE	FALSE
rs6026592_A	840.3	Joint/ligament sprain	injuries & poisonings	0.13839	0.167517	0.920044	0.060377	0.380341	55466	605	54861	144	FALSE	FALSE
rs117252445_A	931	Contact dermatitis and other eczema due to plants [except food]	dermatologic	0.643856	0.167519	1.3905	0.238849	0.0560418	48785	126	48659	95	FALSE	FALSE
rs13282002_C	495.1	Chronic obstructive asthma	respiratory	0.788944	0.167524	0.858276	0.11073	0.158394	48048	340	47708	336	FALSE	FALSE
rs6026592_A	740.12	Osteoarthrosis, localized, secondary	musculoskeletal	0.136236	0.167528	0.858575	0.110479	0.380618	47683	182	47501	132	FALSE	FALSE
rs9489217_C	255	Disorders of adrenal glands	endocrine/metabolic	0.481502	0.167528	0.948936	0.0379762	0.450082	54990	1447	53543	19	FALSE	FALSE
rs12493_T	612.2	Hypertrophy of breast (Gynecomastia)	genitourinary	0.977332	0.167529	1.14074	0.0954065	0.18546	55861	349	55512	64	FALSE	FALSE
rs11708067_G	112.3	Candidiasis of skin and nails	infectious diseases	0.216994	0.167532	0.857763	0.111165	0.236003	53817	247	53570	3	FALSE	FALSE
rs28582094_G	360	Disorders of the globe	sense organs	0.112129	0.167538	0.834371	0.1312	0.266986	57078	163	56915	45	FALSE	FALSE
rs1510148_T	371.3	Inflammation of eyelids	sense organs	0.768564	0.167542	0.924056	0.0572278	0.261451	54756	837	53919	234	FALSE	FALSE
rs6103716_C	442.1	Aortic aneurysm	circulatory system	0.704004	0.167546	0.939749	0.0450261	0.314411	52274	1270	51004	71	FALSE	FALSE
rs1364809_C	442.11	Abdominal aortic aneurysm	circulatory system	0.33655	0.167548	0.749844	0.208597	0.0254201	51770	709	51061	9	FALSE	FALSE
rs2908289_A	204.11	Lymphoid leukemia, acute	neoplasms	0.683477	0.167551	0.812275	0.150651	0.179116	60215	173	60042	18	FALSE	FALSE
rs10464106_C	735.1	Flat foot	musculoskeletal	0.142642	0.167551	0.80387	0.158188	0.106816	54603	251	54352	2	FALSE	FALSE
rs2523504_T	333.2	Myoclonus	neurological	0.978187	0.167558	0.848342	0.119174	0.259183	47341	198	47143	1	FALSE	FALSE
rs11650000_A	223	Benign neoplasm of kidney and other urinary organs	neoplasms	0.310107	0.167561	1.30551	0.193173	0.453264	47790	54	47736	154	FALSE	FALSE
rs7163757_T	626.12	Excessive or frequent menstruation	genitourinary	0.99517	0.167565	0.937498	0.0467661	0.422046	24835	979	23856	13	FALSE	FALSE
rs1411435_G	527.2	Sialoadenitis	digestive	0.0964478	0.167566	1.29307	0.186238	0.0960033	58649	138	58511	69	FALSE	FALSE
rs2948567_T	656.2	Respiratory conditions of fetus and newborn	pregnancy complications	0.87634	0.167567	1.10055	0.0694247	0.333634	61999	585	61414	323	FALSE	FALSE
rs10181515_T	850	Hemorrhage or hematoma complicating a procedure	injuries & poisonings	0.482968	0.167568	1.08093	0.0563912	0.225905	54680	880	53800	21	FALSE	FALSE
rs13136239_A	614.1	Pelvic peritoneal adhesions, female (postoperative) (postinfection)	genitourinary	0.707944	0.167573	1.20727	0.136491	0.332907	30878	117	30761	347	FALSE	FALSE
rs11263762_A	624	Symptoms involving female genital tract	genitourinary	0.77862	0.167578	0.858192	0.110815	0.40884	30847	176	30671	48	FALSE	FALSE
rs10842991_T	379	Other disorders of eye	sense organs	0.0474571	0.167581	0.947334	0.0392049	0.191748	56050	2327	53723	498	FALSE	FALSE
rs2894536_C	747.2	Congenital anomalies of peripheral vascular system	congenital anomalies	0.479614	0.167581	0.824577	0.13977	0.159061	58091	223	57868	421	FALSE	FALSE
rs9489217_C	303	Psychogenic and somatoform disorders	mental disorders	0.834617	0.167581	0.910429	0.0679986	0.449753	36649	447	36202	15	FALSE	FALSE
rs11263762_A	117.3	Blastomycotic infection	infectious diseases	0.762865	0.167584	0.649789	0.312395	0.410045	53521	24	53497	83	FALSE	FALSE
rs6026591_A	364.2	Corneal edema	sense organs	0.147001	0.167585	0.783665	0.176646	0.380011	56897	74	56823	139	FALSE	FALSE
rs62432360_C	535.9	Gastritis and duodenitis, NOS	digestive	0.500459	0.167585	0.873192	0.0982607	0.179199	53315	389	52926	725	FALSE	FALSE
rs1971152_C	781.1	Loss of height	symptoms	0.942921	0.167585	1.37216	0.229267	0.411089	59503	38	59465	451	FALSE	FALSE
rs12631733_T	340	Migraine	neurological	0.855645	0.167589	1.04772	0.0337808	0.159895	57766	3435	54331	162	FALSE	FALSE
rs4701619_C	911	Blister	injuries & poisonings	0.866909	0.167594	0.661585	0.299365	0.186466	63108	49	63059	86	FALSE	FALSE
rs9901746_A	270.11	Disturbances of sulphur-bearing amino-acid metabolism	endocrine/metabolic	0.302035	0.167606	1.38636	0.236736	0.407196	58473	36	58437	625	FALSE	FALSE
rs6889788_A	612.2	Hypertrophy of breast (Gynecomastia)	genitourinary	0.977766	0.16761	1.14071	0.0954074	0.185468	55864	349	55515	61	FALSE	FALSE
rs2564929_T	733.4	Aseptic necrosis of bone	musculoskeletal	0.481697	0.167614	1.10957	0.0753449	0.328619	50061	389	49672	13	FALSE	FALSE
rs10464106_C	411.2	Myocardial infarction	circulatory system	0.170862	0.16762	0.945041	0.0409644	0.107119	50318	3977	46341	3	FALSE	FALSE
rs2380950_G	130	Spirochetal infection	infectious diseases	0.185631	0.167622	0.603408	0.36609	0.0955559	60237	65	60172	34	FALSE	FALSE
rs757209_A	599.4	Urinary incontinence	genitourinary	0.464284	0.167629	1.04148	0.0294545	0.407005	47126	2581	44545	441	FALSE	FALSE
rs1364809_C	585.31	Renal dialysis	genitourinary	0.136573	0.167631	0.799488	0.162179	0.0252989	46998	1028	45970	9	FALSE	FALSE
rs1250590_A	526.4	Temporomandibular joint disorders	digestive	0.849442	0.167632	1.1214	0.0830369	0.476538	57006	293	56713	956	FALSE	FALSE
rs10860209_A	327.32	Obstructive sleep apnea	neurological	0.125845	0.167641	1.04087	0.0290282	0.152251	51796	5668	46128	294	FALSE	FALSE
rs34506303_G	130	Spirochetal infection	infectious diseases	0.553371	0.167642	1.36064	0.223184	0.158438	59288	63	59225	1036	FALSE	FALSE
rs2971670_T	458	Hypotension	circulatory system	0.537588	0.167643	0.963971	0.0265938	0.177663	56126	5710	50416	46	FALSE	FALSE
rs1411435_G	277.6	Other deficiencies of circulating enzymes	endocrine/metabolic	0.0429711	0.167645	1.70093	0.38496	0.0959857	59139	26	59113	65	FALSE	FALSE
rs6031558_C	755.61	Congenital hip dysplasia and deformity	congenital anomalies	0.930782	0.167646	0.861001	0.108464	0.328197	61134	209	60925	26	FALSE	FALSE
rs72648855_T	740.11	Osteoarthrosis, localized, primary	musculoskeletal	0.270702	0.16765	1.04851	0.0343334	0.106732	53250	5643	47607	21	FALSE	FALSE
rs72650615_C	740.11	Osteoarthrosis, localized, primary	musculoskeletal	0.270702	0.16765	1.04851	0.0343334	0.106732	53250	5643	47607	21	FALSE	FALSE
rs72650616_A	569.1	Toxic gastroenteritis and colitis	digestive	0.332605	0.167651	1.39669	0.242141	0.106926	51456	71	51385	92	FALSE	FALSE
rs11075256_G	446.6	Polyarteritis nodosa	circulatory system	0.534373	0.167654	1.29899	0.189585	0.29388	51048	61	50987	84	FALSE	FALSE
rs6485473_G	573.6	Nonspecific elevation of levels of transaminase or lactic acid dehydrogenase [LDH]	digestive	0.494059	0.16766	1.05995	0.0421964	0.317136	47929	1309	46620	58	FALSE	FALSE
rs76177300_A	429	Ill-defined descriptions and complications of heart disease	circulatory system	0.890798	0.167663	1.09966	0.0688549	0.0461077	51293	2315	48978	717	FALSE	FALSE
rs580240_T	300.12	Agorophobia, social phobia, and panic disorder	mental disorders	0.00111221	0.167671	0.930048	0.0525603	0.485457	36959	749	36210	5	FALSE	FALSE
rs6026591_A	701	Other hypertrophic and atrophic conditions of skin	dermatologic	0.0198523	0.167687	0.961635	0.0283544	0.379726	58633	2831	55802	147	FALSE	FALSE
rs9489217_C	526.3	Anomalies of jaw size/symmetry	digestive	0.878743	0.16769	1.20451	0.13487	0.450642	57711	110	57601	20	FALSE	FALSE
rs7531911_G	117.4	Aspergillosis	infectious diseases	0.0748207	0.16769	0.814647	0.148587	0.294357	53661	121	53540	33	FALSE	FALSE
rs1799884_T	440.21	Atherosclerosis of native arteries of the extremities with ulceration or gangrene	circulatory system	0.505113	0.167695	0.836881	0.129072	0.179464	51300	232	51068	2	FALSE	FALSE
rs6790843_A	575.1	Cholangitis	digestive	0.446695	0.1677	1.11919	0.0816176	0.373525	57130	317	56813	59	FALSE	FALSE
rs1411435_G	574.12	Cholelithiasis with other cholecystitis	digestive	0.0795561	0.167703	0.796158	0.165232	0.0956423	57072	259	56813	63	FALSE	FALSE
rs55754152_A	480.11	Pneumococcal pneumonia	respiratory	0.971999	0.167704	0.795392	0.16593	0.0515184	47682	452	47230	34	FALSE	FALSE
rs5210_A	242.1	Graves' disease	endocrine/metabolic	0.341423	0.167708	0.90977	0.0685441	0.377424	49757	468	49289	21	FALSE	FALSE
rs1250590_A	41.1	Staphylococcus infections	infectious diseases	0.876404	0.167712	0.959332	0.0300948	0.475936	52922	2341	50581	900	FALSE	FALSE
rs2908289_A	290.12	Dementia with cerebral degenerations	mental disorders	0.840867	0.167715	1.2532	0.1636	0.178443	49621	114	49507	17	FALSE	FALSE
rs11626787_G	257.1	Testicular hypofunction	endocrine/metabolic	0.553666	0.167716	0.932119	0.0509534	0.349119	24400	907	23493	50	FALSE	FALSE
rs11890449_T	686	Other local infections of skin and subcutaneous tissue	dermatologic	0.87355	0.16774	0.862982	0.106822	0.0509757	52731	1049	51682	43	FALSE	FALSE
rs7632381_C	415.21	Primary pulmonary hypertension	circulatory system	0.118578	0.16774	0.905528	0.071937	0.435479	51627	403	51224	9	FALSE	FALSE
rs777355_A	527.7	Disturbance of salivary secretion	digestive	0.246211	0.167741	1.09006	0.0625127	0.481562	58792	520	58272	319	FALSE	FALSE
rs6889788_A	304	Adjustment reaction	mental disorders	0.900106	0.167742	1.0539	0.0380589	0.186409	38563	2398	36165	51	FALSE	FALSE
rs112412537_A	426.23	Second degree AV block	circulatory system	0.632693	0.167744	0.686857	0.272296	0.0385967	37283	264	37019	502	FALSE	FALSE
rs13282002_C	790.6	Other abnormal blood chemistry	symptoms	0.547637	0.167744	1.04564	0.0323544	0.158692	57221	3759	53462	383	FALSE	FALSE
rs7405696_C	550.3	Femoral hernia	digestive	0.120421	0.167745	0.623067	0.342955	0.407198	53878	21	53857	456	FALSE	FALSE
rs1510148_T	555.21	Ulcerative colitis (chronic)	digestive	0.858941	0.16776	1.10922	0.0751474	0.262341	41023	440	40583	181	FALSE	FALSE
rs34351_C	571.6	Primary biliary cirrhosis	digestive	0.867711	0.167766	0.87026	0.10074	0.33101	46849	240	46609	70	FALSE	FALSE
rs1364809_C	752.2	Other specified congenital anomalies of nervous system	congenital anomalies	0.18113	0.167769	0.685606	0.273634	0.0248759	62028	383	61645	9	FALSE	FALSE
rs2564929_T	695.1	Toxic erythema	dermatologic	0.0789584	0.167772	1.41207	0.250148	0.327947	52850	33	52817	14	FALSE	FALSE
rs2380950_G	279	Disorders involving the immune mechanism	endocrine/metabolic	0.297155	0.167775	1.07239	0.0506641	0.0959599	58316	2239	56077	32	FALSE	FALSE
rs730497_A	287.32	Secondary thrombocytopenia	hematopoietic	0.58362	0.167776	0.899571	0.0767283	0.179308	48294	626	47668	34	FALSE	FALSE
rs2380950_G	590	Pyelonephritis	genitourinary	0.00508845	0.167779	1.10762	0.0741023	0.0960266	46862	999	45863	26	FALSE	FALSE
rs16860758_G	578.2	Blood in stool	digestive	0.652907	0.167782	1.05577	0.0393441	0.184689	50547	2187	48360	557	FALSE	FALSE
rs497273_C	452.2	Deep vein thrombosis [DVT]	circulatory system	0.0315161	0.167798	1.04742	0.0335888	0.345256	46619	2052	44567	229	FALSE	FALSE
rs724016_G	529.1	Glossitis	digestive	0.17713	0.167798	1.31108	0.196368	0.435988	58614	52	58562	15	FALSE	FALSE
rs12746673_C	90.2	Gonococcal infections	infectious diseases	0.251689	0.167801	0.708082	0.250268	0.20884	61971	61	61910	1001	FALSE	FALSE
rs7693_T	425.8	Other cardiomyopathy	circulatory system	0.30737	0.167806	1.20331	0.134182	0.364133	56857	116	56741	59	FALSE	FALSE
rs11708067_G	283	Acquired hemolytic anemias	hematopoietic	0.431575	0.167813	0.837948	0.128184	0.235358	40175	187	39988	3	FALSE	FALSE
rs11042985_G	458.2	Iatrogenic hypotension	circulatory system	0.816156	0.167815	0.867174	0.103328	0.413354	50470	201	50269	194	FALSE	FALSE
rs3802113_G	381.11	Suppurative and unspecified otitis media	sense organs	0.756851	0.167815	1.06757	0.0474032	0.164434	55992	1664	54328	51	FALSE	FALSE
rs10133035_T	613.1	Inflammatory disease of breast	genitourinary	0.721457	0.167816	0.870862	0.100251	0.352228	59250	231	59019	429	FALSE	FALSE
rs757209_A	41.2	Streptococcus infection	infectious diseases	0.483389	0.167817	0.94573	0.040455	0.407127	52254	1318	50936	512	FALSE	FALSE
rs6128461_T	427.6	Premature beats	circulatory system	0.320085	0.167819	1.05924	0.0417288	0.379225	38725	1268	37457	35	FALSE	FALSE
rs10039427_A	474	Acute and chronic tonsillitis	respiratory	0.934124	0.16782	0.925899	0.0558203	0.18497	43307	1269	42038	172	FALSE	FALSE
rs2380949_G	696.42	Psoriatic arthropathy	dermatologic	0.405511	0.167823	0.830583	0.134587	0.0961444	50783	379	50404	59	FALSE	FALSE
rs1411435_G	279	Disorders involving the immune mechanism	endocrine/metabolic	0.306859	0.167823	1.07238	0.0506646	0.0960093	58286	2238	56048	65	FALSE	FALSE
rs6031558_C	560	Intestinal obstruction without mention of hernia	digestive	0.955467	0.167823	0.95757	0.0314349	0.328946	43194	2462	40732	20	FALSE	FALSE
rs142848532_T	610.8	Other specified benign mammary dysplasias	genitourinary	0.307398	0.167826	0.653667	0.308259	0.0459217	27928	175	27753	462	FALSE	FALSE
rs10766395_C	170.2	Cancer of connective tissue	neoplasms	0.294155	0.167829	0.919446	0.0608929	0.380872	61841	590	61251	548	FALSE	FALSE
rs6790843_A	386.21	Central origin vertigo	sense organs	0.0413939	0.167833	1.20239	0.133637	0.373607	52756	116	52640	53	FALSE	FALSE
rs777355_A	415.2	Chronic pulmonary heart disease	circulatory system	0.324063	0.167838	0.957128	0.0317712	0.481475	53063	2090	50973	285	FALSE	FALSE
rs867635_T	619.2	Disorders of uterus, NEC	genitourinary	0.647169	0.167842	1.18953	0.125841	0.0766376	31388	382	31006	12	FALSE	FALSE
rs6899342_G	694.1	Vitiligo	dermatologic	0.405946	0.167845	1.29939	0.189896	0.247761	52811	66	52745	90	FALSE	FALSE
rs11564710_A	440.22	Atherosclerosis of native arteries of the extremities with intermittent claudication	circulatory system	0.757602	0.167847	1.09017	0.0625967	0.417125	51505	534	50971	110	FALSE	FALSE
rs4558932_C	569.1	Toxic gastroenteritis and colitis	digestive	0.430966	0.167848	1.30255	0.191655	0.211191	51039	71	50968	522	FALSE	FALSE
rs28582094_G	528.12	Oral aphthae	digestive	0.604123	0.167858	0.787041	0.173644	0.266855	58631	96	58535	44	FALSE	FALSE
rs11989843_G	756.21	Pectus excavatum	congenital anomalies	0.60934	0.167865	1.33446	0.209217	0.195615	60545	61	60484	488	FALSE	FALSE
rs4812816_A	158	Neoplasm of unspecified nature of digestive system	neoplasms	0.0455789	0.167866	0.88522	0.0884055	0.217608	55377	413	54964	42	FALSE	FALSE
rs2908296_T	967	Adverse effects of sedatives or other central nervous system depressants and anesthetics	injuries & poisonings	0.167721	0.167867	0.793964	0.167297	0.153492	46517	162	46355	47	FALSE	FALSE
rs35533056_A	260.22	Nutritional marasmus	endocrine/metabolic	0.399933	0.167871	1.13158	0.0896353	0.385786	43379	261	43118	243	FALSE	FALSE
rs2908289_A	426.21	First degree AV block	circulatory system	0.738394	0.167872	0.83713	0.128909	0.178312	37712	236	37476	12	FALSE	FALSE
rs10734253_G	740.9	Osteoarthrosis NOS	musculoskeletal	0.183175	0.167889	1.0292	0.0208727	0.438089	53625	6097	47528	109	FALSE	FALSE
rs11776904_C	686.2	Impetigo	dermatologic	0.674916	0.167893	1.25689	0.165798	0.158657	51022	119	50903	873	FALSE	FALSE
rs2239525_G	742.9	Other derangement of joint	musculoskeletal	0.902965	0.167893	1.08662	0.0602429	0.26106	52553	702	51851	0	FALSE	FALSE
rs2239526_G	742.9	Other derangement of joint	musculoskeletal	0.902965	0.167893	1.08662	0.0602429	0.26106	52553	702	51851	0	FALSE	FALSE
rs925095_T	371.21	Allergic conjunctivitis	sense organs	0.904523	0.167906	1.06733	0.04725	0.382302	54967	976	53991	159	FALSE	FALSE
rs234866_A	530.13	Barrett's esophagus	digestive	0.269837	0.167909	1.10711	0.0737893	0.307813	37565	423	37142	97	FALSE	FALSE
rs1799884_T	352.2	Facial nerve disorders [CN7]	neurological	0.444199	0.167913	1.15794	0.106345	0.179066	54396	279	54117	1	FALSE	FALSE
rs1510148_T	575	Other biliary tract disease	digestive	0.968032	0.16792	0.945798	0.0404133	0.260912	58305	1673	56632	255	FALSE	FALSE
rs56149656_G	195.1	Malignant neoplasm, other	neoplasms	0.167119	0.167921	1.07248	0.0507445	0.106658	47085	2090	44995	73	FALSE	FALSE
rs6889788_A	911	Blister	injuries & poisonings	0.86736	0.167933	0.661806	0.299362	0.18641	63119	49	63070	75	FALSE	FALSE
rs10814915_T	333.1	Essential tremor	neurological	0.736518	0.167935	1.07965	0.0555785	0.424892	47738	673	47065	87	FALSE	FALSE
rs35533056_A	612.1	Galactorrhea	genitourinary	0.860967	0.16794	0.772971	0.186759	0.384946	55361	65	55296	289	FALSE	FALSE
rs11002898_A	704.1	Alopecia	dermatologic	0.650228	0.167942	1.09399	0.065153	0.251424	58477	616	57861	142	FALSE	FALSE
rs1364809_C	530.14	Reflux esophagitis	digestive	0.118206	0.167945	0.762744	0.196422	0.0255245	37944	719	37225	5	FALSE	FALSE
rs12631733_T	695.21	Dermatitis herpetiformis	dermatologic	0.76594	0.16795	0.521711	0.471882	0.160973	52720	26	52694	145	FALSE	FALSE
rs11650000_A	362.8	Retinal hemorrhage/ischemia	sense organs	0.148649	0.16795	1.22232	0.145594	0.45363	56405	95	56310	193	FALSE	FALSE
rs117252445_A	425.1	Primary/intrinsic cardiomyopathies	circulatory system	0.772798	0.167952	0.914224	0.0650411	0.0556634	59240	2543	56697	108	FALSE	FALSE
rs867635_T	189	Cancer of urinary organs (incl. kidney and bladder)	neoplasms	0.874771	0.167953	0.910448	0.0680431	0.0791323	62762	1668	61094	25	FALSE	FALSE
rs10860209_A	261.4	Vitamin D deficiency	endocrine/metabolic	0.19356	0.167958	0.961632	0.0283754	0.152348	48816	5725	43091	290	FALSE	FALSE
rs7531911_G	202.24	Large cell lymphoma	neoplasms	0.15303	0.167959	1.2405	0.156309	0.294892	60117	91	60026	35	FALSE	FALSE
rs6136447_G	735.2	Acquired toe deformities	musculoskeletal	0.762392	0.167964	0.905801	0.0717565	0.140019	55107	902	54205	164	FALSE	FALSE
rs1250542_A	255.13	Medulloadrenal hyperfunction	endocrine/metabolic	0.952683	0.167964	1.35829	0.222101	0.373529	53451	41	53410	157	FALSE	FALSE
rs11989843_G	433.3	Cerebral ischemia	circulatory system	0.806802	0.167967	0.953094	0.0348444	0.195892	55010	2958	52052	433	FALSE	FALSE
rs1250095_T	292.5	Transient alteration of awareness	mental disorders	0.956622	0.167968	0.903231	0.0738176	0.379758	49675	402	49273	269	FALSE	FALSE
rs7163757_T	505	Other pulmonary inflamation or edema	respiratory	0.852754	0.167968	1.0998	0.0689956	0.42185	43551	429	43122	22	FALSE	FALSE
rs7632381_C	528.41	Cyst of the salivary gland	digestive	0.181916	0.16797	0.636124	0.328094	0.436727	58587	21	58566	10	FALSE	FALSE
rs7946714_C	337	Disorders of the autonomic nervous system	neurological	0.448212	0.167975	0.891767	0.0830835	0.214672	47568	462	47106	43	FALSE	FALSE
rs12493_T	911	Blister	injuries & poisonings	0.864765	0.167975	0.661835	0.29936	0.186401	63114	49	63065	80	FALSE	FALSE
rs10993460_C	471	Nasal polyps	respiratory	0.752451	0.167983	1.22696	0.148353	0.0891143	42395	239	42156	37	FALSE	FALSE
rs2523504_T	706.8	Other specified diseases of sebaceous glands	dermatologic	0.86821	0.16799	1.1166	0.0799976	0.261013	56568	391	56177	1	FALSE	FALSE
rs35498576_C	619.3	Noninflammatory disorders of cervix	genitourinary	0.750895	0.16799	0.802807	0.159311	0.284164	31063	109	30954	67	FALSE	FALSE
rs10766394_G	426.9	Cardiac pacemaker/device in situ	circulatory system	0.415319	0.167991	1.04202	0.0298561	0.376319	40269	2838	37431	66	FALSE	FALSE
rs2268569_T	278.1	Obesity	endocrine/metabolic	0.0570467	0.167991	0.945589	0.0405802	0.0810117	54739	7686	47053	9	FALSE	FALSE
rs777355_A	255.12	Hyperaldosteronism	endocrine/metabolic	0.43808	0.167997	1.30232	0.191596	0.48073	53347	55	53292	283	FALSE	FALSE
rs16860758_G	259.2	Carcinoid syndrome	endocrine/metabolic	0.653686	0.168	1.29804	0.189212	0.184534	53104	80	53024	574	FALSE	FALSE
rs2380949_G	130	Spirochetal infection	infectious diseases	0.193389	0.168002	0.603686	0.366083	0.0952982	60211	65	60146	64	FALSE	FALSE
rs11708067_G	470	Septal Deviations/Turbinate Hypertrophy	respiratory	0.246616	0.168003	0.946224	0.0400946	0.235815	44060	1869	42191	2	FALSE	FALSE
rs2948567_T	426.92	Cardiac defibrillator in situ	circulatory system	0.904912	0.168019	1.06243	0.0439253	0.332167	38571	1268	37303	204	FALSE	FALSE
rs3087948_T	765	Cervical radiculitis	symptoms	0.909558	0.168019	0.926866	0.0550894	0.18828	56145	1163	54982	69	FALSE	FALSE
rs35498576_C	189.2	Cancer of bladder	neoplasms	0.236706	0.16802	0.923646	0.0576141	0.281242	61799	809	60990	133	FALSE	FALSE
rs1250542_A	796	Elevated prostate specific antigen [PSA]	genitourinary	0.955724	0.168021	0.938859	0.0457643	0.375229	21800	1203	20597	70	FALSE	FALSE
rs2894536_C	346.3	Nonspecific abnormal findings in cerebrospinal fluid	neurological	0.225128	0.168025	0.735032	0.223303	0.160226	46912	94	46818	348	FALSE	FALSE
rs13282002_C	401.1	Essential hypertension	circulatory system	0.814167	0.168028	0.973061	0.0198093	0.158311	57289	25756	31533	383	FALSE	FALSE
rs9901746_A	580.3	Nephritis and nephropathy without mention of glomerulonephritis	genitourinary	0.382415	0.16803	0.924102	0.0572573	0.404994	46160	654	45506	502	FALSE	FALSE
rs7693_T	389.5	Disorders of acoustic nerve	sense organs	0.0415979	0.168032	1.37287	0.229882	0.364302	54732	39	54693	53	FALSE	FALSE
rs10116772_A	819	Skull and face fracture and other intercranial injury	injuries & poisonings	0.854123	0.168035	1.07119	0.0498849	0.409351	61633	831	60802	53	FALSE	FALSE
rs34506303_G	579	Other symptoms involving abdomen and pelvis	digestive	0.682812	0.168039	1.04912	0.0347863	0.158244	51269	3212	48057	911	FALSE	FALSE
rs724016_G	609.1	Infertility, male	genitourinary	0.863715	0.16804	1.50495	0.296519	0.435077	19577	23	19554	2	FALSE	FALSE
rs234866_A	528.11	Stomatitis and mucositis (ulcerative)	digestive	0.710396	0.168042	0.842079	0.124685	0.307666	58596	164	58432	150	FALSE	FALSE
rs3775094_A	348.2	Cerebral edema and compression of brain	neurological	0.979761	0.168043	0.940729	0.0443233	0.462447	47946	1044	46902	264	FALSE	FALSE
rs2380949_G	674	Other complications of the puerperium NEC	pregnancy complications	0.429283	0.168044	1.45438	0.271725	0.0942029	35052	61	34991	36	FALSE	FALSE
rs11989843_G	622	Polyp of female genital organs	genitourinary	0.682909	0.168047	1.14272	0.0967794	0.19529	34034	321	33713	276	FALSE	FALSE
rs28582094_G	561	Symptoms involving digestive system	digestive	0.704623	0.168059	0.964682	0.0260844	0.266323	44966	4250	40716	40	FALSE	FALSE
rs2908289_A	286.7	Other and unspecified coagulation defects	hematopoietic	0.635009	0.16807	0.938455	0.0460816	0.179745	49409	1721	47688	14	FALSE	FALSE
rs34351_C	530.15	Eosinophilic esophagitis	digestive	0.428949	0.168074	0.855709	0.113046	0.331322	37370	189	37181	53	FALSE	FALSE
rs6483215_A	964.1	Anticoagulants causing adverse effects	injuries & poisonings	0.673828	0.168075	0.784347	0.176219	0.235442	46451	103	46348	59	FALSE	FALSE
rs2523506_T	790.6	Other abnormal blood chemistry	symptoms	0.631528	0.168088	1.04547	0.0322615	0.160572	57560	3782	53778	25	FALSE	FALSE
rs11708067_G	690.1	Seborrheic dermatitis	dermatologic	0.318725	0.168093	0.917056	0.0628191	0.235971	53587	759	52828	3	FALSE	FALSE
rs12453443_G	250.15	Diabetes type 1 with peripheral circulatory disorders	endocrine/metabolic	0.396354	0.168103	1.26177	0.168694	0.404749	43548	72	43476	512	FALSE	FALSE
rs6688365_C	172	Skin cancer	neoplasms	0.18593	0.168108	0.970753	0.0215357	0.438184	57728	5300	52428	309	FALSE	FALSE
rs76369685_A	532	Dysphagia	digestive	0.292582	0.168115	0.941083	0.0440576	0.0583255	42700	5721	36979	293	FALSE	FALSE
rs3802113_G	270.21	Disorders of urea cycle metabolism	endocrine/metabolic	0.72865	0.168127	0.681276	0.278461	0.165594	59039	61	58978	60	FALSE	FALSE
rs2908289_A	306.9	Tension headache	mental disorders	0.301147	0.168135	0.784618	0.175994	0.176722	36334	131	36203	12	FALSE	FALSE
rs10734253_G	703.1	Ingrowing nail	dermatologic	0.526537	0.168136	1.08851	0.0615345	0.438797	58420	538	57882	121	FALSE	FALSE
rs6026592_A	296.22	Major depressive disorder	mental disorders	0.138909	0.168145	1.02818	0.0201647	0.378923	42411	6286	36125	113	FALSE	FALSE
rs2908297_T	224.1	Benign neoplasm of eye, uveal	neoplasms	0.248564	0.168151	0.791277	0.169868	0.156084	61009	155	60854	20	FALSE	FALSE
rs2908296_T	433.31	Transient cerebral ischemia	circulatory system	0.0105059	0.168153	1.05477	0.0386898	0.153921	55142	2751	52391	55	FALSE	FALSE
rs2971670_T	571.6	Primary biliary cirrhosis	digestive	0.168506	0.168154	0.839587	0.126869	0.178752	46875	239	46636	43	FALSE	FALSE
rs1125253_T	334.1	Spinocerebellar disease	neurological	0.74512	0.168158	0.814183	0.149164	0.274831	46958	124	46834	322	FALSE	FALSE
rs1125251_T	334.1	Spinocerebellar disease	neurological	0.74512	0.168158	0.814183	0.149164	0.274831	46958	124	46834	322	FALSE	FALSE
rs4400674_A	433.12	Cerebral atherosclerosis	circulatory system	0.516638	0.168172	0.88334	0.0900114	0.384872	52711	271	52440	1	FALSE	FALSE
rs10116772_A	394.3	Aortic valve disease	circulatory system	0.176755	0.168172	1.43692	0.263043	0.410815	50429	29	50400	42	FALSE	FALSE
rs10814915_T	284.1	Pancytopenia	hematopoietic	0.498898	0.168177	0.946228	0.0401076	0.425239	41258	1333	39925	73	FALSE	FALSE
rs10133035_T	656.26	Transitory tachypnea or apnea of newborn	pregnancy complications	0.744238	0.168183	0.852524	0.115781	0.352846	61507	207	61300	439	FALSE	FALSE
rs2523504_T	571.81	Portal hypertension	digestive	0.965619	0.168187	0.932825	0.0504611	0.260956	47738	1064	46674	1	FALSE	FALSE
rs72727388_C	772	Symptoms of the muscles	symptoms	0.199683	0.168194	1.11384	0.0782351	0.272743	53336	398	52938	672	FALSE	FALSE
rs10181515_T	594.3	Calculus of ureter	genitourinary	0.379986	0.168195	0.915377	0.0641634	0.225481	57477	741	56736	21	FALSE	FALSE
rs10766394_G	427.9	Palpitations	circulatory system	0.548076	0.168196	1.03155	0.0225387	0.376644	42361	4930	37431	66	FALSE	FALSE
rs6031558_C	681.5	Cellulitis and abscess of leg, except foot	dermatologic	0.984417	0.1682	1.05361	0.0378961	0.327559	53311	1611	51700	23	FALSE	FALSE
rs72979712_T	695.4	Lupus (localized and systemic)	dermatologic	0.622026	0.168206	0.85814	0.111022	0.0527616	52415	953	51462	57	FALSE	FALSE
rs2268569_T	608	Other disorders of male genital organs	genitourinary	0.330582	0.168207	0.838216	0.12807	0.0813043	20042	488	19554	2	FALSE	FALSE
rs12453443_G	474	Acute and chronic tonsillitis	respiratory	0.399143	0.16821	0.942041	0.0433291	0.404207	42978	1259	41719	515	FALSE	FALSE
rs6817471_C	242	Thyrotoxicosis with or without goiter	endocrine/metabolic	0.04596	0.168211	0.93402	0.0495347	0.336671	50236	960	49276	35	FALSE	FALSE
rs2133705_C	724	Other and unspecified disorders of back	musculoskeletal	0.383735	0.168213	0.941839	0.0434846	0.488023	49596	1099	48497	836	FALSE	FALSE
rs2239525_G	366	Cataract	sense organs	0.97585	0.168213	0.967487	0.0239866	0.260544	61245	5537	55708	0	FALSE	FALSE
rs2239526_G	366	Cataract	sense organs	0.97585	0.168213	0.967487	0.0239866	0.260544	61245	5537	55708	0	FALSE	FALSE
rs10937714_C	696.41	Psoriasis vulgaris	dermatologic	0.512527	0.168218	1.08661	0.0602793	0.212156	50741	803	49938	561	FALSE	FALSE
rs35533056_A	270.33	Amyloidosis	endocrine/metabolic	0.841406	0.168228	0.81159	0.151503	0.385484	58830	98	58732	313	FALSE	FALSE
rs2380950_G	770	Myalgia and myositis unspecified	symptoms	0.090515	0.168234	1.061	0.0429757	0.0955725	60169	3304	56865	34	FALSE	FALSE
rs12531914_A	279.1	Immunity deficiency	endocrine/metabolic	0.914767	0.168235	1.05029	0.0356102	0.269406	58011	2027	55984	128	FALSE	FALSE
rs2285676_G	346.2	Nonspecific abnormal results of function study of brain and central nervous system	neurological	0.714124	0.168236	0.818147	0.145667	0.377218	47230	106	47124	20	FALSE	FALSE
rs4513637_G	458.1	Orthostatic hypotension	circulatory system	0.0526987	0.168236	1.081	0.0565261	0.176084	51061	1067	49994	488	FALSE	FALSE
rs8003022_G	427.42	Cardiac arrest	circulatory system	0.878948	0.168242	0.914148	0.065146	0.392605	37972	515	37457	32	FALSE	FALSE
rs6867984_A	378.5	Paralytic strabismus	sense organs	0.218861	0.168245	1.25654	0.165738	0.106633	54336	163	54173	10	FALSE	FALSE
rs10766395_C	262	Mineral deficiency NEC	endocrine/metabolic	0.0130067	0.168249	0.90982	0.0685911	0.380338	43460	469	42991	386	FALSE	FALSE
rs2908296_T	165	Cancer within the respiratory system	neoplasms	0.134166	0.168251	1.0568	0.0400958	0.153515	62398	2472	59926	66	FALSE	FALSE
rs6485473_G	741.2	Stiffness of joint	musculoskeletal	0.284952	0.168251	0.946235	0.0401094	0.315349	53314	1526	51788	67	FALSE	FALSE
rs12453443_G	610.1	Cystic mastopathy	genitourinary	0.671507	0.16826	0.939105	0.0456	0.402544	28931	1056	27875	354	FALSE	FALSE
rs1250095_T	613.8	Other specified disorders of breast	genitourinary	0.994726	0.168262	1.09111	0.0632833	0.379127	59641	527	59114	334	FALSE	FALSE
rs11075255_A	512.9	Other dyspnea	respiratory	0.994655	0.168264	1.02436	0.0174716	0.403061	40278	9327	30951	203	FALSE	FALSE
rs2523507_G	480.13	MRSA pneumonia	respiratory	0.90743	0.168267	1.16782	0.112601	0.261771	47446	190	47256	6	FALSE	FALSE
rs4930046_A	242	Thyrotoxicosis with or without goiter	endocrine/metabolic	0.710966	0.16827	1.06634	0.0466207	0.481631	49731	952	48779	553	FALSE	FALSE
rs2268570_G	791	Gangrene	symptoms	0.979437	0.168276	0.868266	0.102527	0.419638	62878	200	62678	311	FALSE	FALSE
rs2908297_T	425.12	Other hypertrophic cardiomyopathy	circulatory system	0.323736	0.168287	0.786619	0.174208	0.15587	56929	149	56780	19	FALSE	FALSE
rs34506303_G	420	Carditis	circulatory system	0.307443	0.168297	1.06731	0.0472809	0.15773	57535	1661	55874	1007	FALSE	FALSE
rs3087948_T	580.11	Proliferative glomerulonephritis	genitourinary	0.976094	0.168299	1.25686	0.165943	0.188182	46030	106	45924	56	FALSE	FALSE
rs62405452_A	261	Vitamin deficiency	endocrine/metabolic	0.0312338	0.1683	0.959081	0.0303259	0.10792	50301	6955	43346	9	FALSE	FALSE
rs62405453_A	261	Vitamin deficiency	endocrine/metabolic	0.0312338	0.1683	0.959081	0.0303259	0.10792	50301	6955	43346	9	FALSE	FALSE
rs62405454_C	261	Vitamin deficiency	endocrine/metabolic	0.0312338	0.1683	0.959081	0.0303259	0.10792	50301	6955	43346	9	FALSE	FALSE
rs11564710_A	394.2	Mitral valve disease	circulatory system	0.58279	0.168304	1.10717	0.0739002	0.415825	50722	377	50345	104	FALSE	FALSE
rs10039427_A	79.9	Viremia, NOS	infectious diseases	0.830177	0.168305	1.19823	0.131267	0.185999	49581	184	49397	206	FALSE	FALSE
rs6031558_C	276.8	Polydipsia	endocrine/metabolic	0.990769	0.168308	1.37407	0.230664	0.326855	40518	39	40479	21	FALSE	FALSE
rs2133705_C	528.5	Diseases of lips	digestive	0.036788	0.16831	0.818732	0.145173	0.488589	57753	97	57656	962	FALSE	FALSE
rs10464106_C	274.21	Chondrocalcinosis	endocrine/metabolic	0.00421536	0.168315	1.23519	0.153325	0.107154	59909	195	59714	3	FALSE	FALSE
rs867635_T	255.11	Cushing's syndrome	endocrine/metabolic	0.684178	0.168324	0.66445	0.296742	0.0785624	53658	113	53545	18	FALSE	FALSE
rs7632381_C	278.11	Morbid obesity	endocrine/metabolic	0.277295	0.168331	0.956187	0.0325216	0.436118	50922	3871	47051	9	FALSE	FALSE
rs10993460_C	740.3	Osteoarthrosis involving more than one site, but not specified as generalized	musculoskeletal	0.404401	0.168337	0.713912	0.244632	0.0881318	47724	141	47583	40	FALSE	FALSE
rs1364809_C	634.1	Missed abortion/Hydatidiform mole	pregnancy complications	0.182945	0.168339	0.587986	0.385502	0.0246652	32860	200	32660	5	FALSE	FALSE
rs10771372_T	283.1	Autoimmune hemolytic anemias	hematopoietic	0.717464	0.168339	1.34146	0.213247	0.191437	39752	60	39692	316	FALSE	FALSE
rs11708067_G	736	Other acquired deformities of limbs	musculoskeletal	0.395506	0.16834	1.11224	0.0772216	0.236724	54800	449	54351	3	FALSE	FALSE
rs116761056_T	516.1	Hemoptysis	respiratory	0.115387	0.168343	1.27747	0.177768	0.0189535	62152	694	61458	177	FALSE	FALSE
rs9489217_C	720.1	Spinal stenosis of lumbar region	musculoskeletal	0.784966	0.168343	0.953509	0.0345591	0.450618	51102	1838	49264	18	FALSE	FALSE
rs2403205_T	972	Poisoning by agents primarily affecting the cardiovascular system	injuries & poisonings	0.56675	0.168345	0.856536	0.112417	0.370889	46456	179	46277	127	FALSE	FALSE
rs62405452_A	378.5	Paralytic strabismus	sense organs	0.215552	0.168347	1.25648	0.165739	0.10664	54337	163	54174	9	FALSE	FALSE
rs62405453_A	378.5	Paralytic strabismus	sense organs	0.215552	0.168347	1.25648	0.165739	0.10664	54337	163	54174	9	FALSE	FALSE
rs62405454_C	378.5	Paralytic strabismus	sense organs	0.215552	0.168347	1.25648	0.165739	0.10664	54337	163	54174	9	FALSE	FALSE
rs5210_A	210	Benign neoplasm of lip, oral cavity, and pharynx	neoplasms	0.38241	0.168357	0.868054	0.102723	0.376934	61451	211	61240	27	FALSE	FALSE
rs10937714_C	733.9	Chondromalacia	musculoskeletal	0.298971	0.168357	0.739535	0.219044	0.211461	49262	76	49186	522	FALSE	FALSE
rs7693_T	313.2	Tics and stuttering	mental disorders	0.335548	0.168358	0.835903	0.130122	0.363917	58060	137	57923	56	FALSE	FALSE
rs2523507_G	292.2	Mild cognitive impairment	mental disorders	0.982295	0.168358	1.09856	0.0682388	0.260407	50062	543	49519	5	FALSE	FALSE
rs11042985_G	241	Nontoxic nodular goiter	endocrine/metabolic	0.916859	0.16836	1.04592	0.0325953	0.412633	51232	2101	49131	201	FALSE	FALSE
rs2268569_T	741.4	Joint effusions	musculoskeletal	0.220473	0.168361	0.902483	0.0744871	0.0819512	53178	1337	51841	10	FALSE	FALSE
rs35533056_A	614.3	Pelvic inflammatory disease (PID)	genitourinary	0.9084	0.168365	0.854502	0.114148	0.386888	31102	169	30933	165	FALSE	FALSE
rs16860758_G	755.4	Congenital anomalies of upper limb, including shoulder girdle	congenital anomalies	0.745091	0.168367	0.671754	0.288837	0.184645	60389	53	60336	647	FALSE	FALSE
rs10116772_A	284.1	Pancytopenia	hematopoietic	0.172311	0.168371	0.945934	0.0403519	0.409319	41293	1333	39960	34	FALSE	FALSE
rs12531914_A	586.4	Stricture/obstruction of ureter	genitourinary	0.881766	0.168371	0.923215	0.0580006	0.26865	46689	809	45880	102	FALSE	FALSE
rs2523507_G	573.2	Liver replaced by transplant	digestive	0.974442	0.168376	0.915586	0.0640249	0.260765	47330	661	46669	6	FALSE	FALSE
rs56149656_G	457.3	Encounter for long-term (current) use of aspirin	circulatory system	0.434126	0.168381	0.939475	0.0453265	0.106847	47741	3029	44712	72	FALSE	FALSE
rs4513637_G	443.7	Peripheral angiopathy in diseases classified elsewhere	circulatory system	0.20825	0.168381	0.847157	0.12042	0.175575	50853	271	50582	510	FALSE	FALSE
rs11708067_G	573.7	Abnormal results of function study of liver	digestive	0.232937	0.168384	1.05227	0.0369894	0.235519	48752	2079	46673	3	FALSE	FALSE
rs10181515_T	530.5	Disorders of esophageal motility	digestive	0.2102	0.168387	1.15135	0.102322	0.224216	37475	258	37217	16	FALSE	FALSE
rs10464106_C	443.9	Peripheral vascular disease, unspecified	circulatory system	0.0197459	0.168389	0.927427	0.054698	0.107589	53091	2023	51068	3	FALSE	FALSE
rs6136447_G	573.5	Jaundice (not of newborn)	digestive	0.527135	0.168391	1.1081	0.0745201	0.139412	47270	721	46549	137	FALSE	FALSE
rs11776904_C	721.1	Spondylosis without myelopathy	musculoskeletal	0.293135	0.168398	0.954091	0.0341204	0.158272	52277	3775	48502	888	FALSE	FALSE
rs1510148_T	720	Spinal stenosis	musculoskeletal	0.72269	0.168412	0.955866	0.0327722	0.262092	51770	2706	49064	235	FALSE	FALSE
rs4513637_G	733	Other disorders of bone and cartilage	musculoskeletal	0.378059	0.168423	1.05565	0.039324	0.175376	51592	2353	49239	501	FALSE	FALSE
rs11776904_C	420.22	Chronic pericarditis	circulatory system	0.433802	0.168425	1.19951	0.132079	0.157256	56087	193	55894	958	FALSE	FALSE
rs3775094_A	701.2	Scar conditions and fibrosis of skin	dermatologic	0.992147	0.168433	0.942611	0.0429124	0.462554	56748	1114	55634	322	FALSE	FALSE
rs1016565_A	180	Cervical cancer and dysplasia	neoplasms	0.965586	0.168434	1.07641	0.0534618	0.308865	28179	816	27363	60	FALSE	FALSE
rs11650000_A	350.6	Disturbances of sensation of smell and taste	neurological	0.00322462	0.168436	1.16085	0.108299	0.452505	53742	172	53570	188	FALSE	FALSE
rs1250109_C	755.4	Congenital anomalies of upper limb, including shoulder girdle	congenital anomalies	0.206971	0.168442	1.37785	0.232731	0.172674	60982	53	60929	20	FALSE	FALSE
rs2380949_G	765	Cervical radiculitis	symptoms	0.360282	0.168448	0.902048	0.0748525	0.0951529	56157	1164	54993	63	FALSE	FALSE
rs10464106_C	411.8	Other chronic ischemic heart disease, unspecified	circulatory system	0.0389886	0.168449	0.939387	0.0454019	0.107195	49601	3260	46341	3	FALSE	FALSE
rs1510148_T	195.3	Malignant neoplasm of head, face, and neck	neoplasms	0.925088	0.16845	1.07028	0.0493162	0.261507	45949	1078	44871	208	FALSE	FALSE
rs1905505_A	287.31	Primary thrombocytopenia	hematopoietic	0.875168	0.16846	1.12486	0.0854358	0.28932	47762	324	47438	269	FALSE	FALSE
rs12493_T	480	Pneumonia	respiratory	0.84154	0.168461	0.96749	0.0239988	0.185307	54094	6888	47206	68	FALSE	FALSE
rs2908297_T	364.41	Keratoconus	sense organs	0.0276065	0.168461	1.47716	0.283278	0.156028	56977	37	56940	17	FALSE	FALSE
rs10766394_G	262	Mineral deficiency NEC	endocrine/metabolic	0.0477143	0.168464	0.909726	0.0687012	0.37634	43761	470	43291	67	FALSE	FALSE
rs6817471_C	415.11	Pulmonary embolism and infarction, acute	circulatory system	0.361143	0.168475	0.944335	0.0415902	0.335844	52575	1371	51204	30	FALSE	FALSE
rs28578604_T	706	Diseases of sebaceous glands	dermatologic	0.602491	0.168478	0.954753	0.0336227	0.219889	58898	2791	56107	77	FALSE	FALSE
rs6749367_T	792	Abnormal Papanicolaou smear of cervix and cervical HPV	genitourinary	0.143375	0.168486	1.06343	0.0446601	0.250647	28592	1373	27219	219	FALSE	FALSE
rs6688365_C	626.4	Premenstrual tension syndromes	genitourinary	0.656508	0.168487	0.740456	0.218207	0.439696	23788	45	23743	136	FALSE	FALSE
rs1250590_A	755.3	Congenital anomaly of fingers/toes	congenital anomalies	0.896946	0.168489	1.39317	0.240787	0.475373	60016	36	59980	1009	FALSE	FALSE
rs1364809_C	429.3	Symptoms involving cardiovascular system	circulatory system	0.406032	0.168492	1.21192	0.139575	0.0255389	50570	951	49619	8	FALSE	FALSE
rs11989843_G	643	Excessive vomiting in pregnancy	pregnancy complications	0.706433	0.168496	0.79462	0.166944	0.195174	34997	133	34864	293	FALSE	FALSE
rs7531911_G	753	Congenital anomalies of the eye	congenital anomalies	0.233711	0.168503	1.20825	0.137378	0.294959	61739	120	61619	36	FALSE	FALSE
rs1971152_C	362.4	Retinal vascular changes and abnomalities	sense organs	0.891353	0.168507	0.893596	0.0816992	0.410203	56433	322	56111	404	FALSE	FALSE
rs4558932_C	535.2	Atrophic gastritis	digestive	0.477392	0.168509	1.10726	0.0739907	0.211706	53631	530	53101	545	FALSE	FALSE
rs11075256_G	627	Menopausal and postmenopausal disorders	genitourinary	0.0211008	0.168519	0.96411	0.0265437	0.292128	28253	4415	23838	34	FALSE	FALSE
rs2908296_T	703	Diseases of nail, NOS	dermatologic	0.366892	0.168521	1.13189	0.0899704	0.153969	58382	443	57939	62	FALSE	FALSE
rs2523506_T	783	Fever of unknown origin	symptoms	0.621548	0.168523	1.0316	0.0225943	0.159502	56645	8685	47960	25	FALSE	FALSE
rs4433533_G	327.5	Parasomnia	neurological	0.570922	0.168526	1.17173	0.115097	0.215654	46577	205	46372	15	FALSE	FALSE
rs11042984_C	529.6	Glossodynia	digestive	0.821281	0.168526	0.740467	0.218216	0.412958	58374	47	58327	262	FALSE	FALSE
rs6899343_T	590	Pyelonephritis	genitourinary	0.455861	0.168539	0.928613	0.0537895	0.246707	46535	995	45540	367	FALSE	FALSE
rs2239525_G	572	Ascites (non malignant)	digestive	0.96674	0.168539	0.955222	0.0332708	0.260708	49170	2495	46675	0	FALSE	FALSE
rs2239526_G	572	Ascites (non malignant)	digestive	0.96674	0.168539	0.955222	0.0332708	0.260708	49170	2495	46675	0	FALSE	FALSE
rs11042984_C	381.1	Otitis media	sense organs	0.728087	0.168541	0.957021	0.0319051	0.413055	56386	2223	54163	236	FALSE	FALSE
rs730497_A	707.2	Chronic ulcer of leg or foot	dermatologic	0.726595	0.168541	0.916991	0.0629365	0.178206	60663	937	59726	45	FALSE	FALSE
rs4400674_A	78	Viral warts & HPV	infectious diseases	0.790561	0.168541	0.947029	0.0395277	0.385947	50994	1405	49589	1	FALSE	FALSE
rs6026591_A	426.7	Abnormal electrocardiogram [ECG] [EKG]	circulatory system	0.245447	0.168542	1.05712	0.0403455	0.379125	38755	1350	37405	91	FALSE	FALSE
rs13136239_A	38	Septicemia	infectious diseases	0.412631	0.168543	0.969642	0.02239	0.331876	55914	5065	50849	634	FALSE	FALSE
rs4513637_G	589	Abnormal results of function study of kidney	genitourinary	0.202568	0.168545	1.19064	0.126727	0.175659	45759	194	45565	436	FALSE	FALSE
rs867635_T	260.1	Cachexia	endocrine/metabolic	0.774731	0.168545	1.26016	0.167943	0.0779758	43552	218	43334	18	FALSE	FALSE
rs56149656_G	300.12	Agorophobia, social phobia, and panic disorder	mental disorders	0.34159	0.168549	0.884046	0.0895111	0.105516	36914	749	36165	50	FALSE	FALSE
rs6031558_C	788	Syncope and collapse	symptoms	0.958236	0.168552	1.03436	0.0245365	0.327887	60106	4048	56058	22	FALSE	FALSE
rs4812816_A	286.12	Congenital deficiency of other clotting factors (including factor VII)	hematopoietic	0.573368	0.168557	1.28257	0.180751	0.217206	47745	81	47664	40	FALSE	FALSE
rs76369685_A	506	Empyema and pneumothorax	respiratory	0.163725	0.168558	0.913424	0.0657699	0.059033	45212	2342	42870	292	FALSE	FALSE
rs28582094_G	555.2	Ulcerative colitis	digestive	0.543461	0.168559	1.06788	0.0477006	0.267295	41847	1131	40716	39	FALSE	FALSE
rs6899342_G	588.2	Secondary hyperparathyroidism (of renal origin)	genitourinary	0.995611	0.168561	1.10953	0.0754858	0.248474	46365	461	45904	79	FALSE	FALSE
rs2523507_G	509	Respiratory failure, insufficiency, arrest	respiratory	0.936801	0.168568	0.971912	0.0206926	0.260266	50556	7418	43138	8	FALSE	FALSE
rs11002898_A	389.5	Disorders of acoustic nerve	sense organs	0.42563	0.168569	1.40392	0.246417	0.251089	54654	39	54615	130	FALSE	FALSE
rs12302189_A	717	Polymyalgia Rheumatica	musculoskeletal	0.93807	0.168571	1.23541	0.153543	0.0552848	62992	347	62645	116	FALSE	FALSE
rs1250590_A	480.12	Pseudomonal pneumonia	respiratory	0.759569	0.168577	0.89179	0.0831824	0.476474	46799	300	46499	803	FALSE	FALSE
rs6483215_A	614	Inflammatory diseases of female pelvic organs	genitourinary	0.565075	0.168583	0.937776	0.0466629	0.235438	32431	1377	31054	46	FALSE	FALSE
rs12453443_G	470	Septal Deviations/Turbinate Hypertrophy	respiratory	0.473406	0.168585	0.95353	0.0345621	0.404213	43560	1841	41719	527	FALSE	FALSE
rs62432360_C	426.8	Other cardiac conduction disorders	circulatory system	0.573797	0.168587	0.818476	0.145495	0.177876	37186	185	37001	513	FALSE	FALSE
rs6688365_C	279.1	Immunity deficiency	endocrine/metabolic	0.396133	0.16859	0.956359	0.0324111	0.437031	57830	2024	55806	323	FALSE	FALSE
rs6026592_A	735.22	Claw toe (acquired)	musculoskeletal	0.678979	0.168598	1.48047	0.284993	0.380438	54248	26	54222	138	FALSE	FALSE
rs3775094_A	411	Ischemic Heart Disease	circulatory system	0.976348	0.168601	1.02379	0.01708	0.462939	57352	11253	46099	328	FALSE	FALSE
rs62405452_A	740.11	Osteoarthrosis, localized, primary	musculoskeletal	0.266083	0.168603	1.04838	0.0343189	0.106801	53258	5644	47614	11	FALSE	FALSE
rs62405453_A	740.11	Osteoarthrosis, localized, primary	musculoskeletal	0.266083	0.168603	1.04838	0.0343189	0.106801	53258	5644	47614	11	FALSE	FALSE
rs62405454_C	740.11	Osteoarthrosis, localized, primary	musculoskeletal	0.266083	0.168603	1.04838	0.0343189	0.106801	53258	5644	47614	11	FALSE	FALSE
rs6867984_A	740.11	Osteoarthrosis, localized, primary	musculoskeletal	0.266083	0.168603	1.04838	0.0343189	0.106801	53258	5644	47614	11	FALSE	FALSE
rs4660895_T	341	Other demyelinating diseases of central nervous system	neurological	0.667042	0.168605	0.912948	0.0661554	0.296176	47698	584	47114	31	FALSE	FALSE
rs2239525_G	480.13	MRSA pneumonia	respiratory	0.90882	0.168609	1.16768	0.112602	0.261822	47452	190	47262	0	FALSE	FALSE
rs2239526_G	480.13	MRSA pneumonia	respiratory	0.90882	0.168609	1.16768	0.112602	0.261822	47452	190	47262	0	FALSE	FALSE
rs6790843_A	134	Helminthiases	infectious diseases	0.158639	0.168611	1.40834	0.248723	0.373814	60181	33	60148	59	FALSE	FALSE
rs6031558_C	624.1	Dystrophy of female genital tract	genitourinary	0.187948	0.168616	1.38284	0.235452	0.329478	30738	38	30700	14	FALSE	FALSE
rs4812816_A	962.1	Adrenal cortical steroids causing adverse effects in therapeutic use	injuries & poisonings	0.621379	0.168617	0.826705	0.138238	0.217627	46543	178	46365	38	FALSE	FALSE
rs34506303_G	198.5	Secondary malignancy of brain/spine	neoplasms	0.493996	0.168617	1.08753	0.0609529	0.157322	45302	979	44323	808	FALSE	FALSE
rs28578604_T	285.2	Anemia of chronic disease	hematopoietic	0.214467	0.168617	1.04008	0.0285469	0.219538	43940	3999	39941	55	FALSE	FALSE
rs6103716_C	401	Hypertension	circulatory system	0.732084	0.168621	1.02155	0.0154874	0.315322	58166	26439	31727	76	FALSE	FALSE
rs2924447_A	540.11	Acute appendicitis	digestive	0.565903	0.168623	1.17622	0.117901	0.141089	62326	271	62055	610	FALSE	FALSE
rs1971152_C	415	Pulmonary heart disease	circulatory system	0.695567	0.168623	0.966461	0.0247805	0.410704	54577	3719	50858	416	FALSE	FALSE
rs1519480_C	286.1	Congenital coagulation defects	hematopoietic	0.161063	0.168633	0.871922	0.0995601	0.325716	47942	245	47697	4	FALSE	FALSE
rs72727388_C	624.9	stress incontinence, female	genitourinary	0.929287	0.168638	0.924578	0.0569652	0.273885	31201	844	30357	379	FALSE	FALSE
rs580240_T	496.1	Emphysema	respiratory	0.0244407	0.168639	0.947733	0.0389966	0.484945	49418	1401	48017	7	FALSE	FALSE
rs4237150_C	754.2	Spondylolisthesis, congenital	congenital anomalies	0.859764	0.16865	0.80419	0.158308	0.41172	60897	86	60811	147	FALSE	FALSE
rs12453443_G	250.22	Type 2 diabetes with renal manifestations	endocrine/metabolic	0.225713	0.168653	0.952116	0.0356457	0.404583	45359	1883	43476	529	FALSE	FALSE
rs11708067_G	514	Abnormal findings examination of lungs	respiratory	0.224091	0.168656	0.965938	0.0251762	0.236071	57612	4923	52689	3	FALSE	FALSE
rs72727388_C	580.2	Nephrotic syndrome without mention of glomerulonephritis	genitourinary	0.797204	0.168661	1.14674	0.0994685	0.272188	45689	244	45445	572	FALSE	FALSE
rs4558932_C	977	Personal history of allergy to medicinal agents	injuries & poisonings	0.378881	0.168663	1.04829	0.0342632	0.212256	48637	2662	45975	470	FALSE	FALSE
rs6483215_A	701.6	Acquired acanthosis nigricans	dermatologic	0.651564	0.168665	1.2852	0.182285	0.236587	55954	83	55871	75	FALSE	FALSE
rs4237150_C	255.3	Adrenogenital disorders	endocrine/metabolic	0.449998	0.168666	0.729891	0.228739	0.41051	53481	43	53438	131	FALSE	FALSE
rs7405696_C	711	Arthropathy associated with infections	musculoskeletal	0.0343367	0.168671	0.906487	0.0713255	0.407615	51859	420	51439	457	FALSE	FALSE
rs2133705_C	736.4	Genu valgum or varum (acquired)	musculoskeletal	0.156165	0.168675	1.33347	0.209072	0.48769	53534	47	53487	904	FALSE	FALSE
rs112412537_A	198	Secondary malignant neoplasm	neoplasms	0.871829	0.168676	1.06985	0.0490501	0.0391689	50895	6400	44495	659	FALSE	FALSE
rs497273_C	695.4	Lupus (localized and systemic)	dermatologic	0.187828	0.168678	0.934284	0.0493836	0.345998	52230	950	51280	252	FALSE	FALSE
rs6790843_A	537	Other disorders of stomach and duodenum	digestive	0.139269	0.168679	1.05914	0.041746	0.37414	54819	1252	53567	58	FALSE	FALSE
rs4984980_A	526.5	Inflammatory conditions of jaw	digestive	0.820173	0.168681	1.25626	0.165744	0.187977	57140	105	57035	618	FALSE	FALSE
rs4930046_A	525.1	Loss of teeth or edentulism	digestive	0.0475394	0.168682	0.887843	0.0864256	0.481462	57287	273	57014	629	FALSE	FALSE
rs2239525_G	442.4	Arterial dissection	circulatory system	0.879061	0.16869	0.769144	0.190694	0.260733	51152	82	51070	0	FALSE	FALSE
rs2239526_G	442.4	Arterial dissection	circulatory system	0.879061	0.16869	0.769144	0.190694	0.260733	51152	82	51070	0	FALSE	FALSE
rs4701619_C	220	Benign neoplasm of ovary	neoplasms	0.852802	0.168693	0.823967	0.140673	0.186384	27768	194	27574	41	FALSE	FALSE
rs1799884_T	580	Nephritis; nephrosis; renal sclerosis	genitourinary	0.635838	0.168693	0.925807	0.0560074	0.178547	47150	1173	45977	2	FALSE	FALSE
rs9489217_C	772	Symptoms of the muscles	symptoms	0.8492	0.168696	0.905834	0.0718533	0.450509	53949	399	53550	21	FALSE	FALSE
rs2948567_T	704.11	Alopecia Areata	dermatologic	0.935655	0.168699	0.779793	0.180709	0.333942	57793	77	57716	297	FALSE	FALSE
rs1125253_T	707	Chronic ulcer of skin	dermatologic	0.00393403	0.168701	0.949301	0.0378015	0.274303	61259	1881	59378	415	FALSE	FALSE
rs1125251_T	707	Chronic ulcer of skin	dermatologic	0.00393403	0.168701	0.949301	0.0378015	0.274303	61259	1881	59378	415	FALSE	FALSE
rs10766395_C	528.4	Cysts of oral soft tissues	digestive	0.0420504	0.168705	1.49045	0.289947	0.380793	58109	24	58085	514	FALSE	FALSE
rs4558932_C	153.2	Colon cancer	neoplasms	0.279411	0.168707	0.938307	0.0462651	0.211434	51730	1516	50214	523	FALSE	FALSE
rs4930046_A	726.4	Calcaneal spur; Exostosis NOS	musculoskeletal	0.654495	0.168707	0.871774	0.0997006	0.480712	46610	207	46403	525	FALSE	FALSE
rs10464106_C	362.5	Toxic maculopathy of retina	sense organs	0.000910083	0.168709	1.35463	0.220527	0.107262	56581	88	56493	3	FALSE	FALSE
rs2908297_T	636	Early or threatened labor; hemorrhage in early pregnancy	pregnancy complications	0.690387	0.16873	0.927374	0.0547834	0.156138	34098	1446	32652	14	FALSE	FALSE
rs6889788_A	577.3	Cyst and pseudocyst of pancreas	digestive	0.911387	0.168751	0.880378	0.0925747	0.186383	61167	421	60746	74	FALSE	FALSE
rs35498576_C	715.2	Ankylosing spondylitis	musculoskeletal	0.0779178	0.168751	1.19639	0.130288	0.280786	53279	138	53141	118	FALSE	FALSE
rs2564929_T	260.21	Kwashiorkor	endocrine/metabolic	0.0647474	0.168754	0.677711	0.282683	0.328983	43373	33	43340	11	FALSE	FALSE
rs12302189_A	656.22	Interstitial emphysema and related conditions of newborn	pregnancy complications	0.916387	0.168758	1.64801	0.363002	0.0552952	61669	55	61614	115	FALSE	FALSE
rs1364809_C	733.2	Cyst of bone	musculoskeletal	0.103178	0.168765	1.78158	0.41964	0.0252483	49746	71	49675	9	FALSE	FALSE
rs6031558_C	749.1	Cleft palate	congenital anomalies	0.740101	0.168767	0.760976	0.198487	0.328795	51234	64	51170	24	FALSE	FALSE
rs1250542_A	930	Allergic reaction to food	injuries & poisonings	0.981943	0.16877	1.07053	0.0495272	0.375641	49506	876	48630	128	FALSE	FALSE
rs6688365_C	317	Alcohol-related disorders	mental disorders	0.549176	0.168776	1.04918	0.0348852	0.437944	48875	1745	47130	287	FALSE	FALSE
rs79896666_C	379	Other disorders of eye	sense organs	0.00810586	0.168779	1.09052	0.062972	0.0565109	56405	2344	54061	129	FALSE	FALSE
rs78551082_T	379	Other disorders of eye	sense organs	0.00810586	0.168779	1.09052	0.062972	0.0565109	56405	2344	54061	129	FALSE	FALSE
rs74628648_T	379	Other disorders of eye	sense organs	0.00810586	0.168779	1.09052	0.062972	0.0565109	56405	2344	54061	129	FALSE	FALSE
rs2523506_T	172.3	Carcinoma in situ of skin	neoplasms	0.428979	0.16878	0.88227	0.0910214	0.160653	53183	511	52672	23	FALSE	FALSE
rs35533056_A	743.4	Stress fracture	musculoskeletal	0.926121	0.168783	0.840921	0.125903	0.385897	51778	140	51638	269	FALSE	FALSE
rs6899343_T	586.12	Vesicoureteral reflux	genitourinary	0.993887	0.168783	0.861428	0.108394	0.247216	45885	263	45622	377	FALSE	FALSE
rs4701619_C	612.2	Hypertrophy of breast (Gynecomastia)	genitourinary	0.977525	0.16879	1.1403	0.0954093	0.185525	55855	349	55506	70	FALSE	FALSE
rs4887810_A	790.8	Elevated C-reactive protein (CRP)	symptoms	0.625829	0.16879	1.10579	0.0730776	0.325163	53936	417	53519	294	FALSE	FALSE
rs4930046_A	727	Other disorders of synovium, tendon, and bursa	musculoskeletal	0.760768	0.168794	1.03447	0.0246288	0.481572	50087	3684	46403	559	FALSE	FALSE
rs10842991_T	283.1	Autoimmune hemolytic anemias	hematopoietic	0.727704	0.168796	1.34102	0.213234	0.19147	39719	60	39659	350	FALSE	FALSE
rs6899342_G	593.2	Microscopic hematuria	genitourinary	0.634134	0.168805	0.890727	0.0840935	0.247761	46220	409	45811	79	FALSE	FALSE
rs6899343_T	340	Migraine	neurological	0.775904	0.168809	1.04074	0.0290203	0.247838	57475	3422	54053	462	FALSE	FALSE
rs11650000_A	159	Malignant neoplasm of other and ill-defined sites within the digestive organs and peritoneum	neoplasms	0.255285	0.168819	0.937263	0.0470862	0.453074	55769	940	54829	183	FALSE	FALSE
rs16969990_T	198.4	Secondary malignant neoplasm of liver	neoplasms	0.787328	0.168825	0.909224	0.0691604	0.069821	46877	1843	45034	33	FALSE	FALSE
rs3733227_C	224.1	Benign neoplasm of eye, uveal	neoplasms	0.132787	0.168838	1.17634	0.118032	0.33516	61026	155	60871	2	FALSE	FALSE
rs11075255_A	202.23	Lymphosarcoma	neoplasms	0.951392	0.168839	1.25658	0.165989	0.402318	59842	73	59769	306	FALSE	FALSE
rs6031558_C	592.1	Cystitis	genitourinary	0.97874	0.16884	1.06102	0.0430462	0.328718	47121	1253	45868	20	FALSE	FALSE
rs2894536_C	260.3	Adult failure to thrive	endocrine/metabolic	0.195073	0.168848	0.914166	0.0652243	0.159554	44032	972	43060	321	FALSE	FALSE
rs4237150_C	635.3	Placenta previa and abruptio placenta	pregnancy complications	0.924834	0.168851	1.19514	0.129562	0.410319	32716	122	32594	74	FALSE	FALSE
rs35498576_C	750.2	Lower gastrointestinal congenital anomalies	congenital anomalies	0.673641	0.168855	1.12545	0.085893	0.281077	59457	325	59132	130	FALSE	FALSE
rs234866_A	573.9	Abnormal serum enzyme levels	digestive	0.528695	0.168857	1.05691	0.040225	0.305764	48042	1481	46561	122	FALSE	FALSE
rs4513637_G	459.7	Blood vessel replaced	circulatory system	0.0437496	0.168862	1.21189	0.139679	0.175929	50151	157	49994	481	FALSE	FALSE
rs1250095_T	202.22	Reticulosarcoma	neoplasms	0.954324	0.168863	0.827564	0.137563	0.378978	59857	118	59739	337	FALSE	FALSE
rs8074454_C	800.4	Fracture of patella	injuries & poisonings	0.696675	0.168865	0.879939	0.0929619	0.330309	51093	277	50816	12	FALSE	FALSE
rs6026592_A	512.8	Cough	respiratory	0.500161	0.168873	1.02346	0.0168542	0.379867	41354	10327	31027	103	FALSE	FALSE
rs2239525_G	333.2	Myoclonus	neurological	0.981047	0.168874	0.848786	0.119163	0.259051	47342	198	47144	0	FALSE	FALSE
rs2239526_G	333.2	Myoclonus	neurological	0.981047	0.168874	0.848786	0.119163	0.259051	47342	198	47144	0	FALSE	FALSE
rs6485473_G	53	Herpes zoster	infectious diseases	0.425435	0.168876	0.933325	0.0501529	0.315296	50505	972	49533	60	FALSE	FALSE
rs10734253_G	586.3	Vascular disorders of kidney/hypertrophy	genitourinary	0.00747741	0.168879	0.800565	0.161677	0.438036	45970	81	45889	92	FALSE	FALSE
rs35533056_A	614	Inflammatory diseases of female pelvic organs	genitourinary	0.940587	0.168882	0.946032	0.0403249	0.386632	32302	1369	30933	175	FALSE	FALSE
rs6026591_A	523.3	Periodontitis (acute or chronic)	digestive	0.173945	0.168885	0.877435	0.0950376	0.379112	57731	247	57484	144	FALSE	FALSE
rs2074090_G	202.23	Lymphosarcoma	neoplasms	0.0123221	0.168888	1.2621	0.169194	0.352619	59821	73	59748	330	FALSE	FALSE
rs5210_A	346.2	Nonspecific abnormal results of function study of brain and central nervous system	neurological	0.703257	0.168893	0.818417	0.145652	0.377136	47231	106	47125	20	FALSE	FALSE
rs6031558_C	790.1	Elevated sedimentation rate	symptoms	0.980683	0.168897	0.885661	0.088258	0.328323	54084	304	53780	24	FALSE	FALSE
rs7946714_C	694.1	Vitiligo	dermatologic	0.539135	0.168898	0.725198	0.233552	0.216068	52849	66	52783	51	FALSE	FALSE
rs234866_A	528	Diseases of the oral soft tissues, excluding lesions specific for gingiva and tongue	digestive	0.548255	0.168905	0.946637	0.0398619	0.307468	59990	1558	58432	150	FALSE	FALSE
rs12493_T	457	Encounter for long-term (current) use of anticoagulants, antithrombotics, aspirin	circulatory system	0.879589	0.168907	0.954007	0.0342248	0.185241	48067	3345	44722	60	FALSE	FALSE
rs10814915_T	701.6	Acquired acanthosis nigricans	dermatologic	0.745375	0.168917	1.25371	0.164359	0.425172	55928	83	55845	101	FALSE	FALSE
rs1250109_C	364.1	Corneal opacity	sense organs	0.467287	0.168922	0.821236	0.143162	0.172612	57134	197	56937	19	FALSE	FALSE
rs11989843_G	724.8	Other symptoms referable to back	musculoskeletal	0.650915	0.168926	1.16681	0.112145	0.195646	49150	234	48916	391	FALSE	FALSE
rs1364809_C	333.2	Myoclonus	neurological	0.108155	0.168926	1.45918	0.274683	0.0252889	47333	198	47135	9	FALSE	FALSE
rs6899342_G	381.9	Otorrhea	sense organs	0.725577	0.168931	0.868776	0.102257	0.248117	54573	279	54294	89	FALSE	FALSE
rs8074454_C	368.3	Anisometropia	sense organs	0.461444	0.168931	0.729861	0.228912	0.330696	57834	50	57784	18	FALSE	FALSE
rs2523506_T	565.1	Anal and rectal polyp	digestive	0.035223	0.168936	0.808626	0.154415	0.159458	51625	183	51442	27	FALSE	FALSE
rs11075256_G	510	Other diseases of lung	respiratory	0.136425	0.16894	1.03285	0.0234946	0.294502	57896	4806	53090	86	FALSE	FALSE
rs10116772_A	580.3	Nephritis and nephropathy without mention of glomerulonephritis	genitourinary	0.469443	0.168941	1.08033	0.0561655	0.410835	46599	658	45941	43	FALSE	FALSE
rs10464106_C	184.11	Malignant neoplasm of ovary	neoplasms	0.854327	0.168945	0.844383	0.122964	0.105664	29802	415	29387	0	FALSE	FALSE
rs34351_C	526.1	Cysts of the jaws	digestive	0.518951	0.168946	1.50863	0.298928	0.330968	57563	23	57540	84	FALSE	FALSE
rs6688365_C	599.8	Other symptoms involving urinary system	genitourinary	0.336253	0.168951	0.891594	0.0834155	0.437581	44994	299	44695	260	FALSE	FALSE
rs11708067_G	440.2	Atherosclerosis of the extremities	circulatory system	0.208418	0.168955	1.07712	0.0540087	0.236	52017	949	51068	3	FALSE	FALSE
rs11564710_A	728.1	Muscular calcification and ossification	musculoskeletal	0.933334	0.168958	0.748478	0.210615	0.417006	46859	50	46809	104	FALSE	FALSE
rs3802113_G	598	Abnormal findings on examination of urine	genitourinary	0.664822	0.168966	1.10961	0.0756145	0.165333	62087	603	61484	62	FALSE	FALSE
rs4812816_A	440.22	Atherosclerosis of native arteries of the extremities with intermittent claudication	circulatory system	0.511974	0.168976	0.897362	0.0787317	0.217151	51570	539	51031	43	FALSE	FALSE
rs28578604_T	453	Chronic venous hypertension	circulatory system	0.1699	0.168976	0.590764	0.382652	0.220214	44752	27	44725	54	FALSE	FALSE
rs7632381_C	363	Chorioretinal inflammations, scars, and other disorders of choroid	sense organs	0.556458	0.168977	0.874241	0.0977093	0.436476	57167	219	56948	9	FALSE	FALSE
rs8074454_C	604	Disorders of penis	genitourinary	0.695541	0.168979	1.09674	0.0671341	0.331058	20066	514	19552	5	FALSE	FALSE
rs11042984_C	53	Herpes zoster	infectious diseases	0.896774	0.168983	1.06638	0.0467246	0.413966	50352	965	49387	225	FALSE	FALSE
rs724016_G	367.2	Astigmatism	sense organs	0.0171095	0.168985	1.07561	0.0529901	0.436183	58260	734	57526	15	FALSE	FALSE
rs11042984_C	627.22	Need for Hormone replacement therapy (postmenopausal)	genitourinary	0.475164	0.168985	1.08902	0.0619977	0.413558	24317	547	23770	106	FALSE	FALSE
rs55754152_A	430.2	Intracerebral hemorrhage	circulatory system	0.987549	0.168991	0.814555	0.149124	0.0514067	52960	553	52407	36	FALSE	FALSE
rs72979712_T	184.11	Malignant neoplasm of ovary	neoplasms	0.344428	0.168993	1.22056	0.144903	0.0525379	29769	415	29354	34	FALSE	FALSE
rs4812816_A	596	Other disorders of bladder	genitourinary	0.225112	0.168994	1.05417	0.0383558	0.216466	58448	2061	56387	44	FALSE	FALSE
rs4513637_G	270	Disorders of protein plasma/amino-acid transport and metabolism	endocrine/metabolic	0.178518	0.168995	1.08429	0.0588343	0.176177	59443	964	58479	588	FALSE	FALSE
rs34351_C	287.1	Spontaneous ecchymoses	hematopoietic	0.687819	0.169	0.832759	0.133058	0.331446	47771	138	47633	71	FALSE	FALSE
rs11776904_C	276.5	Hypovolemia	endocrine/metabolic	0.485683	0.169003	1.03719	0.0265478	0.157951	45951	6104	39847	800	FALSE	FALSE
rs2133705_C	353	Nerve root and plexus disorders	neurological	0.264727	0.169006	0.902054	0.0749458	0.488221	53614	362	53252	910	FALSE	FALSE
rs730497_A	571.6	Primary biliary cirrhosis	digestive	0.0483882	0.169007	0.839949	0.126809	0.17875	46881	239	46642	35	FALSE	FALSE
rs11708903_G	379	Other disorders of eye	sense organs	0.31922	0.169008	1.04261	0.0303375	0.454917	56462	2345	54117	69	FALSE	FALSE
rs6688365_C	526.5	Inflammatory conditions of jaw	digestive	0.147124	0.169014	0.823669	0.141042	0.437921	57427	106	57321	315	FALSE	FALSE
rs12593201_A	601	Inflammatory diseases of prostate	genitourinary	0.170766	0.169014	1.09107	0.0633715	0.266745	21290	638	20652	6	FALSE	FALSE
rs10766394_G	170.2	Cancer of connective tissue	neoplasms	0.388976	0.16902	0.919559	0.0609737	0.376716	62271	591	61680	100	FALSE	FALSE
rs757209_A	295.1	Schizophrenia	mental disorders	0.151014	0.169026	1.12855	0.0879316	0.407771	36149	265	35884	353	FALSE	FALSE
rs6031558_C	626.1	Irregular menstrual cycle/bleeding	genitourinary	0.122153	0.169032	1.04361	0.0310387	0.329893	26551	2694	23857	12	FALSE	FALSE
rs62432360_C	508	Pulmonary collapse; interstitial and compensatory emphysema	respiratory	0.609842	0.169035	0.970347	0.0218871	0.17809	51940	9396	42544	754	FALSE	FALSE
rs1905505_A	473	Diseases of the larynx and vocal cords	respiratory	0.764373	0.169036	1.04874	0.0346015	0.287755	44093	2135	41958	247	FALSE	FALSE
rs1016565_A	198.4	Secondary malignant neoplasm of liver	neoplasms	0.71341	0.169038	1.05124	0.0363357	0.310437	46805	1841	44964	109	FALSE	FALSE
rs2564929_T	532	Dysphagia	digestive	0.482477	0.169041	1.03029	0.0216985	0.326964	42968	5748	37220	12	FALSE	FALSE
rs1971152_C	980	Encounter for long-term (current) use of antibiotics	infectious diseases	0.79353	0.169041	0.955336	0.0332233	0.410238	60772	1958	58814	455	FALSE	FALSE
rs1519480_C	740.12	Osteoarthrosis, localized, secondary	musculoskeletal	0.0219011	0.169043	0.854328	0.114478	0.326162	47806	186	47620	3	FALSE	FALSE
rs16860758_G	709.2	Sicca syndrome	dermatologic	0.492932	0.169044	0.880857	0.092243	0.184984	51791	429	51362	558	FALSE	FALSE
rs35533056_A	295.1	Schizophrenia	mental disorders	0.510533	0.169045	1.13031	0.0890658	0.386085	36299	264	36035	187	FALSE	FALSE
rs1848068_T	224.1	Benign neoplasm of eye, uveal	neoplasms	0.140992	0.169045	1.17626	0.118039	0.335238	60994	155	60839	36	FALSE	FALSE
rs11002898_A	967	Adverse effects of sedatives or other central nervous system depressants and anesthetics	injuries & poisonings	0.608815	0.169051	1.18586	0.123951	0.25134	46441	162	46279	123	FALSE	FALSE
rs8121252_T	274.2	Crystal arthropathies	endocrine/metabolic	0.0734588	0.169052	1.1492	0.101118	0.341355	59731	213	59518	212	FALSE	FALSE
rs2239525_G	433.8	Late effects of cerebrovascular disease	circulatory system	0.910453	0.169052	1.06853	0.0481958	0.260428	53556	1115	52441	0	FALSE	FALSE
rs2239526_G	433.8	Late effects of cerebrovascular disease	circulatory system	0.910453	0.169052	1.06853	0.0481958	0.260428	53556	1115	52441	0	FALSE	FALSE
rs1125253_T	656.4	Hemorrhage of fetus or newborn	pregnancy complications	0.0172288	0.169056	0.802358	0.160118	0.274142	61448	121	61327	408	FALSE	FALSE
rs1125251_T	656.4	Hemorrhage of fetus or newborn	pregnancy complications	0.0172288	0.169056	0.802358	0.160118	0.274142	61448	121	61327	408	FALSE	FALSE
rs10814915_T	610.8	Other specified benign mammary dysplasias	genitourinary	0.751931	0.169066	1.15682	0.105929	0.424605	28324	180	28144	61	FALSE	FALSE
rs1971152_C	287.4	Qualitative platelet defects	hematopoietic	0.690439	0.169085	1.38502	0.236856	0.412223	47393	36	47357	360	FALSE	FALSE
rs11626787_G	626.15	Infertility, female, associated with anovulation	genitourinary	0.656386	0.169085	1.37402	0.231057	0.346302	23839	39	23800	72	FALSE	FALSE
rs6889788_A	457	Encounter for long-term (current) use of anticoagulants, antithrombotics, aspirin	circulatory system	0.880172	0.169089	0.954027	0.0342248	0.18524	48070	3345	44725	57	FALSE	FALSE
rs34506303_G	363.3	Chorioretinal scars	sense organs	0.75669	0.169095	0.770953	0.189168	0.158517	56158	126	56032	980	FALSE	FALSE
rs1848067_T	284	Aplastic anemia	hematopoietic	0.334829	0.169096	1.05429	0.0384467	0.360532	41472	1517	39955	37	FALSE	FALSE
rs11890449_T	875	Non-healing surgical wound	injuries & poisonings	0.897277	0.169101	1.31523	0.199267	0.0515163	55827	203	55624	47	FALSE	FALSE
rs142848532_T	450	Noninfectious disorders of lymphatic channels	circulatory system	0.19043	0.169107	0.855043	0.113887	0.0475072	61717	996	60721	1021	FALSE	FALSE
rs925095_T	331	Other cerebral degenerations	neurological	0.947851	0.169113	1.06497	0.0457772	0.381155	48029	1014	47015	137	FALSE	FALSE
rs9901746_A	386.1	Meniere's disease	sense organs	0.429842	0.169114	1.13717	0.0934808	0.407649	52398	235	52163	553	FALSE	FALSE
rs4775238_A	599.8	Other symptoms involving urinary system	genitourinary	0.0202837	0.169124	1.12067	0.0828549	0.414679	45065	298	44767	185	FALSE	FALSE
rs2268569_T	627.4	Premenopausal menorrhagia	genitourinary	0.741231	0.169125	0.588144	0.386018	0.0812341	23937	71	23866	2	FALSE	FALSE
rs8003022_G	345	Epilepsy, recurrent seizures, convulsions	neurological	0.947297	0.169132	0.96686	0.0245103	0.393296	50954	3846	47108	42	FALSE	FALSE
rs6031558_C	191.11	Cancer of brain	neoplasms	0.943487	0.169132	0.918617	0.0617352	0.327707	61465	616	60849	25	FALSE	FALSE
rs6899343_T	290.13	Senile dementia	mental disorders	0.917711	0.169133	0.827489	0.137717	0.247374	49316	172	49144	399	FALSE	FALSE
rs12593201_A	782	Symptoms involving skin and other integumentary tissue	symptoms	0.649757	0.169145	0.865388	0.10515	0.266522	51446	251	51195	12	FALSE	FALSE
rs777355_A	471	Nasal polyps	respiratory	0.683253	0.169149	1.13472	0.091922	0.481537	42219	238	41981	225	FALSE	FALSE
rs11776904_C	70.2	Viral hepatitis B	infectious diseases	0.873397	0.169157	0.831231	0.134443	0.158174	49041	237	48804	841	FALSE	FALSE
rs2523507_G	442.4	Arterial dissection	circulatory system	0.877346	0.169161	0.769355	0.190706	0.260685	51146	82	51064	6	FALSE	FALSE
rs7163757_T	604.3	Peyronie's disease	genitourinary	0.559679	0.169165	1.19666	0.130584	0.423631	19661	119	19542	14	FALSE	FALSE
rs9489217_C	514.2	Solitary pulmonary nodule	respiratory	0.899657	0.169168	1.04982	0.0353641	0.450782	54350	1676	52674	19	FALSE	FALSE
rs6790843_A	379.51	Pigmentary iris degeneration	sense organs	0.48427	0.169178	1.50632	0.297973	0.372355	54154	23	54131	53	FALSE	FALSE
rs62432360_C	695	Erythematous conditions	dermatologic	0.89513	0.169178	1.05101	0.0361841	0.178543	54813	2678	52135	750	FALSE	FALSE
rs11042985_G	694.1	Vitiligo	dermatologic	0.840765	0.16918	0.774697	0.185682	0.412471	52708	64	52644	199	FALSE	FALSE
rs12493_T	577.3	Cyst and pseudocyst of pancreas	digestive	0.909472	0.16918	0.880494	0.0925722	0.186374	61162	421	60741	79	FALSE	FALSE
rs6483215_A	401.1	Essential hypertension	circulatory system	0.695645	0.169182	0.976898	0.0170005	0.236547	57591	25863	31728	72	FALSE	FALSE
rs2908296_T	368	Visual disturbances	sense organs	0.192655	0.169182	0.942245	0.0432703	0.153654	59966	2220	57746	62	FALSE	FALSE
rs13282002_C	562.2	Diverticulitis	digestive	0.631455	0.169186	1.09642	0.066954	0.157759	41294	810	40484	288	FALSE	FALSE
rs4513637_G	272.9	Unspecified disorder of lipoid metabolism	endocrine/metabolic	0.285355	0.169188	0.576671	0.400405	0.17668	39130	32	39098	382	FALSE	FALSE
