## Extended Supplementary Tables for "Islet-specific DNA hypomethylation identifies gene enhancer loci driving Type 2 Diabetes risk" (part 8 of 70)

### Sheet: S11 (continued)
Table S11. Summary statistics of phenotypic associations for T2D-associated SNPs found in islet-specific HMRs using BioVU records.
rs11042984_C	447.7	Aortic ectasia	circulatory system	0.770186	0.169192	1.08025	0.0561503	0.41405	51524	667	50857	227	FALSE	FALSE
rs1848067_T	338	Pain	neurological	0.178168	0.169194	1.02168	0.0155996	0.360801	57303	11340	45963	53	FALSE	FALSE
rs62405452_A	735.1	Flat foot	musculoskeletal	0.206414	0.169198	0.804531	0.158203	0.106724	54594	251	54343	12	FALSE	FALSE
rs62405453_A	735.1	Flat foot	musculoskeletal	0.206414	0.169198	0.804531	0.158203	0.106724	54594	251	54343	12	FALSE	FALSE
rs62405454_C	735.1	Flat foot	musculoskeletal	0.206414	0.169198	0.804531	0.158203	0.106724	54594	251	54343	12	FALSE	FALSE
rs7693_T	556.11	Angiodysplasia of intestine (without mention of hemorrhage)	digestive	0.626313	0.169201	0.780289	0.180459	0.366233	40780	72	40708	45	FALSE	FALSE
rs9489217_C	368.2	Diplopia and disorders of binocular vision	sense organs	0.908507	0.169202	0.921455	0.0595015	0.450661	58362	580	57782	19	FALSE	FALSE
rs11564710_A	759	Other and unspecified congenital anomalies	congenital anomalies	0.752001	0.169218	0.92509	0.0566404	0.415909	61148	678	60470	135	FALSE	FALSE
rs757209_A	250.7	Diabetic retinopathy	endocrine/metabolic	0.154096	0.169222	0.927732	0.0545657	0.407257	56716	724	55992	533	FALSE	FALSE
rs112412537_A	255.11	Cushing's syndrome	endocrine/metabolic	0.61284	0.169224	1.48213	0.286232	0.0394342	53025	113	52912	684	FALSE	FALSE
rs2239525_G	292.2	Mild cognitive impairment	mental disorders	0.981182	0.169225	1.09836	0.0682443	0.260431	50067	543	49524	0	FALSE	FALSE
rs2239526_G	292.2	Mild cognitive impairment	mental disorders	0.981182	0.169225	1.09836	0.0682443	0.260431	50067	543	49524	0	FALSE	FALSE
rs1848067_T	385	Other disorders of middle ear and mastoid	sense organs	0.639914	0.169227	0.868075	0.102915	0.360362	54541	214	54327	53	FALSE	FALSE
rs2380950_G	634.1	Missed abortion/Hydatidiform mole	pregnancy complications	0.286382	0.169229	1.24394	0.158786	0.0943844	32855	200	32655	10	FALSE	FALSE
rs11075256_G	760	Back pain	symptoms	0.0715955	0.169231	0.977174	0.0167967	0.294792	56701	11269	45432	88	FALSE	FALSE
rs2403205_T	531.2	Gastric ulcer	digestive	0.777347	0.169232	0.900085	0.0765755	0.370221	59867	382	59485	164	FALSE	FALSE
rs34351_C	704.8	Other specified diseases of hair and hair follicles	dermatologic	0.313294	0.16924	1.10728	0.0741295	0.330001	58324	404	57920	83	FALSE	FALSE
rs6103716_C	586.3	Vascular disorders of kidney/hypertrophy	genitourinary	0.780827	0.169242	1.25164	0.16328	0.314717	46000	81	45919	64	FALSE	FALSE
rs12531914_A	286.13	Congenital factor VIII disorder	hematopoietic	0.989194	0.169242	0.760595	0.199073	0.26812	47682	74	47608	96	FALSE	FALSE
rs6026591_A	819	Skull and face fracture and other intercranial injury	injuries & poisonings	0.0780749	0.169242	0.931795	0.0513901	0.380123	61534	829	60705	157	FALSE	FALSE
rs11989843_G	575	Other biliary tract disease	digestive	0.83672	0.169249	1.0616	0.0434831	0.195346	58102	1667	56435	467	FALSE	FALSE
rs1411435_G	381	Otitis media and Eustachian tube disorders	sense organs	0.316139	0.16925	0.943925	0.0419812	0.0955385	58008	3688	54320	66	FALSE	FALSE
rs28578604_T	586.12	Vesicoureteral reflux	genitourinary	0.574915	0.169258	1.15297	0.103552	0.218762	46194	265	45929	52	FALSE	FALSE
rs10464106_C	480.5	Bronchopneumonia and lung abscess	respiratory	0.162872	0.169258	0.816771	0.147241	0.10791	47549	289	47260	3	FALSE	FALSE
rs4775238_A	465	Acute upper respiratory infections of multiple or unspecified sites	respiratory	0.0052087	0.169267	1.024	0.0172548	0.416815	53453	8348	45105	215	FALSE	FALSE
rs6438788_G	644	Anemia during pregnancy	pregnancy complications	3.79519e-05	0.169272	0.849853	0.11836	0.464188	35086	148	34938	48	FALSE	FALSE
rs6026592_A	216.1	Screening for malignant neoplasms of the skin	neoplasms	0.454145	0.169272	1.22532	0.147834	0.381357	55507	94	55413	150	FALSE	FALSE
rs10766395_C	442	Other aneurysm	circulatory system	0.0288822	0.169273	1.05196	0.036855	0.380577	52293	1672	50621	475	FALSE	FALSE
rs3775094_A	368.2	Diplopia and disorders of binocular vision	sense organs	0.991166	0.169274	1.08428	0.0588677	0.462563	58071	579	57492	325	FALSE	FALSE
rs2564929_T	741.1	Ankylosis of joint	musculoskeletal	0.126834	0.169274	0.761061	0.198643	0.328761	51904	64	51840	12	FALSE	FALSE
rs6485473_G	528.1	Stomatitis and mucositis	digestive	0.386213	0.169277	1.07891	0.0552535	0.316122	59254	748	58506	71	FALSE	FALSE
rs10937714_C	635	Hemorrhage during pregnancy; childbirth and postpartum	pregnancy complications	0.269615	0.169281	1.13699	0.0934048	0.212498	32652	336	32316	362	FALSE	FALSE
rs10133035_T	428.3	Heart failure with reduced EF [Systolic or combined heart failure]	circulatory system	0.797905	0.169283	0.962366	0.0279085	0.353307	52443	3158	49285	386	FALSE	FALSE
rs9901746_A	496	Chronic airway obstruction	respiratory	0.4897	0.169284	0.970817	0.0215475	0.406754	52817	5276	47541	563	FALSE	FALSE
rs10464106_C	952	Spinal cord injury without evidence of spinal bone injury	injuries & poisonings	0.0472243	0.169285	0.672581	0.288564	0.107301	63280	87	63193	3	FALSE	FALSE
rs2523507_G	333.2	Myoclonus	neurological	0.982421	0.169288	0.848928	0.119157	0.259021	47336	198	47138	6	FALSE	FALSE
rs2268570_G	363.3	Chorioretinal scars	sense organs	0.988768	0.169294	1.18753	0.125049	0.41948	56812	128	56684	285	FALSE	FALSE
rs2380950_G	375.1	Dry eyes	sense organs	0.0560211	0.169296	0.931674	0.051491	0.095373	56667	2513	54154	30	FALSE	FALSE
rs867635_T	153.3	Malignant neoplasm of rectum, rectosigmoid junction, and anus	neoplasms	0.278772	0.169297	0.889624	0.0850919	0.0791222	51768	1084	50684	20	FALSE	FALSE
rs4237150_C	598	Abnormal findings on examination of urine	genitourinary	0.830195	0.169299	0.921826	0.059222	0.411538	62004	602	61402	152	FALSE	FALSE
rs2908297_T	371.9	Chronic inflammatory disorders of orbit	sense organs	0.212333	0.169301	0.438957	0.599041	0.156829	54145	20	54125	15	FALSE	FALSE
rs580240_T	371.2	Conjunctivitis, noninfectious	sense organs	0.344451	0.169303	0.94218	0.0433333	0.486089	55244	1111	54133	6	FALSE	FALSE
rs2074090_G	722.7	Intervertebral disc disorder with myelopathy	musculoskeletal	0.251635	0.169305	0.857035	0.112247	0.352823	49213	185	49028	271	FALSE	FALSE
rs11002898_A	586.2	Cyst of kidney, acquired	genitourinary	0.549479	0.169307	1.06971	0.04903	0.250218	47001	1136	45865	121	FALSE	FALSE
rs497273_C	341	Other demyelinating diseases of central nervous system	neurological	0.183777	0.169307	0.917124	0.0629444	0.345674	47497	582	46915	244	FALSE	FALSE
rs11776904_C	705	Disorders of sweat glands	dermatologic	0.415323	0.169308	1.17185	0.115378	0.158425	55534	259	55275	958	FALSE	FALSE
rs12493_T	220	Benign neoplasm of ovary	neoplasms	0.847925	0.169308	0.824206	0.140665	0.186334	27770	194	27576	39	FALSE	FALSE
rs6103716_C	573	Other disorders of liver	digestive	0.909646	0.169308	1.05177	0.0367219	0.314127	48388	1771	46617	63	FALSE	FALSE
rs10181515_T	767	Cervicocranial/Cervicobrachial syndrome	symptoms	0.113054	0.169308	1.36836	0.228175	0.225598	55078	47	55031	20	FALSE	FALSE
rs10116772_A	170.1	Bone cancer	neoplasms	0.709097	0.16931	0.90684	0.0711494	0.40989	62141	419	61722	55	FALSE	FALSE
rs10734253_G	707.2	Chronic ulcer of leg or foot	dermatologic	0.505322	0.169318	1.06676	0.0470207	0.438673	60585	937	59648	125	FALSE	FALSE
rs62432360_C	290.13	Senile dementia	mental disorders	0.742656	0.169326	0.809935	0.153379	0.178457	49023	171	48852	703	FALSE	FALSE
rs6790843_A	695.41	Cutaneous lupus erythematosus	dermatologic	0.0812171	0.169329	0.854303	0.114576	0.37233	51637	172	51465	54	FALSE	FALSE
rs12631733_T	286.6	Defibrination syndrome	hematopoietic	0.793745	0.169332	1.30078	0.191336	0.160489	47670	86	47584	126	FALSE	FALSE
rs6889788_A	433	Cerebrovascular disease	circulatory system	0.768426	0.169334	1.03531	0.0252507	0.186512	58613	6231	52382	66	FALSE	FALSE
rs1250590_A	504.1	Idiopathic fibrosing alveolitis	respiratory	0.964036	0.169334	0.88519	0.0887353	0.472536	42711	259	42452	733	FALSE	FALSE
rs12746673_C	733.4	Aseptic necrosis of bone	musculoskeletal	0.413892	0.169335	1.126	0.0863471	0.208283	49308	382	48926	801	FALSE	FALSE
rs3733227_C	740.12	Osteoarthrosis, localized, secondary	musculoskeletal	0.14528	0.169338	1.15975	0.107836	0.335809	47807	186	47621	2	FALSE	FALSE
rs2941257_T	371.2	Conjunctivitis, noninfectious	sense organs	0.794838	0.169341	0.933716	0.0499027	0.261103	55030	1103	53927	230	FALSE	FALSE
rs6867984_A	735.1	Flat foot	musculoskeletal	0.203126	0.169341	0.804591	0.158202	0.106717	54593	251	54342	13	FALSE	FALSE
rs55754152_A	388	Other disorders of ear	sense organs	0.935783	0.169345	1.40002	0.244839	0.0513997	54835	127	54708	38	FALSE	FALSE
rs11042985_G	446.9	Arteritis NOS	circulatory system	0.778844	0.169353	1.13871	0.09452	0.413654	51114	229	50885	195	FALSE	FALSE
rs35533056_A	379.2	Disorders of vitreous body	sense organs	0.924023	0.169354	0.953467	0.0346727	0.38579	55805	1899	53906	290	FALSE	FALSE
rs730497_A	301	Personality disorders	mental disorders	0.334738	0.169362	0.868792	0.102347	0.176055	36554	369	36185	32	FALSE	FALSE
rs6103716_C	389.1	Sensorineural hearing loss	sense organs	0.80799	0.169365	1.04169	0.0297208	0.315417	57489	2812	54677	72	FALSE	FALSE
rs10133035_T	510	Other diseases of lung	respiratory	0.694441	0.169367	0.969342	0.0226584	0.353196	57587	4791	52796	411	FALSE	FALSE
rs10814915_T	754.2	Spondylolisthesis, congenital	congenital anomalies	0.915527	0.169377	0.806703	0.156308	0.425587	60930	87	60843	114	FALSE	FALSE
rs1848067_T	259.1	Nonspecific abnormal results of other endocrine function study	endocrine/metabolic	0.322517	0.169379	0.845624	0.12202	0.360486	53665	154	53511	52	FALSE	FALSE
rs6485473_G	327.72	Sleep related leg cramps	neurological	0.3895	0.169379	0.681449	0.279096	0.316561	46375	36	46339	47	FALSE	FALSE
rs72979712_T	340	Migraine	neurological	0.404804	0.169379	1.0781	0.0547225	0.0523624	57866	3446	54420	56	FALSE	FALSE
rs2239525_G	539	Bariatric surgery	digestive	0.968307	0.169388	0.930702	0.0522612	0.260509	63111	1051	62060	0	FALSE	FALSE
rs2239526_G	539	Bariatric surgery	digestive	0.968307	0.169388	0.930702	0.0522612	0.260509	63111	1051	62060	0	FALSE	FALSE
rs10133035_T	174.11	Malignant neoplasm of female breast	neoplasms	0.87436	0.169398	1.04311	0.0307142	0.352193	30594	2606	27988	224	FALSE	FALSE
rs12746673_C	269	Proteinuria	endocrine/metabolic	0.478861	0.169399	1.06408	0.0452016	0.209237	59595	1473	58122	975	FALSE	FALSE
rs7693_T	187	Cancer of other male genital organs	neoplasms	0.184905	0.169402	1.16915	0.113729	0.364992	25617	163	25454	26	FALSE	FALSE
rs11002898_A	364.2	Corneal edema	sense organs	0.50527	0.169407	1.27728	0.178104	0.250444	56895	75	56820	138	FALSE	FALSE
rs76177300_A	609.1	Infertility, male	genitourinary	0.931984	0.16941	2.03559	0.517271	0.0439541	19327	23	19304	271	FALSE	FALSE
rs4400674_A	803.2	Fracture of radius and ulna	injuries & poisonings	0.704767	0.16941	0.943682	0.0421849	0.385287	52069	1242	50827	1	FALSE	FALSE
rs112412537_A	626	Disorders of menstruation and other abnormal bleeding from female genital tract	genitourinary	0.680093	0.16941	0.906104	0.0717571	0.0389965	26887	3299	23588	338	FALSE	FALSE
rs234866_A	291.1	Transient mental disorders due to conditions classified elsewhere	mental disorders	0.107394	0.169413	1.29013	0.185391	0.306968	49471	63	49408	122	FALSE	FALSE
rs7693_T	870.3	Other open wound of head and face	injuries & poisonings	0.457574	0.169424	0.888356	0.0861556	0.363863	55918	306	55612	57	FALSE	FALSE
rs8121252_T	225	Benign neoplasm of brain and other parts of nervous system	neoplasms	0.0368029	0.169426	1.08977	0.0625634	0.341733	61229	561	60668	219	FALSE	FALSE
rs1250542_A	110.11	Dermatophytosis of nail	infectious diseases	0.907638	0.169428	1.05242	0.0371848	0.374925	55051	1614	53437	146	FALSE	FALSE
rs11650000_A	715	Other inflammatory spondylopathies	musculoskeletal	0.523644	0.16943	0.931851	0.0513686	0.453207	53876	792	53084	181	FALSE	FALSE
rs2564929_T	313.3	Autism	mental disorders	0.39936	0.169431	0.913104	0.0661598	0.327859	58545	582	57963	15	FALSE	FALSE
rs72648855_T	628	Ovarian cyst	genitourinary	0.342415	0.169436	1.11118	0.0767232	0.105361	24734	874	23860	8	FALSE	FALSE
rs72650615_C	628	Ovarian cyst	genitourinary	0.342415	0.169436	1.11118	0.0767232	0.105361	24734	874	23860	8	FALSE	FALSE
rs11042984_C	556.11	Angiodysplasia of intestine (without mention of hemorrhage)	digestive	0.728851	0.169437	0.786031	0.175223	0.41214	40644	72	40572	191	FALSE	FALSE
rs13136239_A	495.1	Chronic obstructive asthma	respiratory	0.653898	0.169437	0.891354	0.0837062	0.333027	47858	339	47519	534	FALSE	FALSE
rs11075256_G	426.31	Right bundle branch block	circulatory system	0.22426	0.169439	0.897249	0.0789088	0.294277	37847	413	37434	54	FALSE	FALSE
rs2523507_G	743.11	Osteoporosis NOS	musculoskeletal	0.984903	0.169445	1.0416	0.0296664	0.260548	55414	3519	51895	6	FALSE	FALSE
rs11075255_A	573.4	Acute and subacute necrosis of liver	digestive	0.92979	0.169448	1.11068	0.0764034	0.404128	46802	350	46452	244	FALSE	FALSE
rs6136447_G	440.1	Atherosclerosis of renal artery	circulatory system	0.468666	0.169451	1.17053	0.114597	0.139457	51213	294	50919	162	FALSE	FALSE
rs2908297_T	958.2	Traumatic and surgical subcutaneous emphysema	injuries & poisonings	0.0591097	0.169456	1.19132	0.127413	0.156052	62024	210	61814	20	FALSE	FALSE
rs6485473_G	695.1	Toxic erythema	dermatologic	0.714503	0.169456	0.672032	0.289274	0.315882	52795	33	52762	70	FALSE	FALSE
rs4930046_A	930	Allergic reaction to food	injuries & poisonings	0.373814	0.169457	0.935162	0.0487902	0.48075	49091	870	48221	557	FALSE	FALSE
rs2074090_G	365.11	Primary open angle glaucoma	sense organs	0.166662	0.169466	1.10955	0.0756615	0.352151	57048	381	56667	307	FALSE	FALSE
rs2268569_T	701.6	Acquired acanthosis nigricans	dermatologic	0.583022	0.169468	1.41706	0.253717	0.0816685	56013	83	55930	8	FALSE	FALSE
rs10133035_T	619.1	Noninflammatory disorders of ovary, fallopian tube, and broad ligament	genitourinary	0.67652	0.16947	0.870881	0.100626	0.350632	31034	229	30805	223	FALSE	FALSE
rs6899343_T	870.4	Open wound of nose and sinus	injuries & poisonings	0.462316	0.169471	1.45309	0.271991	0.246816	55270	31	55239	443	FALSE	FALSE
rs1250109_C	427.5	Arrhythmia (cardiac) NOS	circulatory system	0.600881	0.169473	0.957946	0.0312713	0.172346	41936	4462	37474	15	FALSE	FALSE
rs777355_A	960.2	Allergy/adverse effect of penicillin	injuries & poisonings	0.477088	0.169477	1.05288	0.0375079	0.480397	47646	1488	46158	257	FALSE	FALSE
rs724016_G	364	Corneal opacity and other disorders of cornea	sense organs	0.629804	0.16948	0.906082	0.0717865	0.435648	57349	405	56944	14	FALSE	FALSE
rs6889788_A	726.4	Calcaneal spur; Exostosis NOS	musculoskeletal	0.94866	0.16948	1.18159	0.121452	0.185763	47060	209	46851	55	FALSE	FALSE
rs2268569_T	334.1	Spinocerebellar disease	neurological	0.111815	0.169482	1.33108	0.208163	0.0811574	47260	125	47135	9	FALSE	FALSE
rs12493_T	726.4	Calcaneal spur; Exostosis NOS	musculoskeletal	0.947693	0.169484	1.18159	0.121451	0.185753	47057	209	46848	58	FALSE	FALSE
rs62432360_C	575.2	Obstruction of bile duct	digestive	0.62327	0.169493	0.888231	0.0862716	0.178125	56612	500	56112	793	FALSE	FALSE
rs1519480_C	317	Alcohol-related disorders	mental disorders	0.462172	0.169514	1.05175	0.0367276	0.32535	49144	1752	47392	4	FALSE	FALSE
rs7632381_C	609.1	Infertility, male	genitourinary	0.872384	0.169515	1.50298	0.296592	0.43584	19576	23	19553	3	FALSE	FALSE
rs2285676_G	290.1	Dementias	mental disorders	0.651922	0.169529	1.05977	0.0422595	0.375782	50834	1330	49504	21	FALSE	FALSE
rs12302189_A	626.14	Irregular menstrual bleeding	genitourinary	0.819002	0.169531	0.724455	0.234646	0.0568999	24051	223	23828	45	FALSE	FALSE
rs6867984_A	261	Vitamin deficiency	endocrine/metabolic	0.0276808	0.169533	0.959197	0.0303259	0.107913	50300	6955	43345	10	FALSE	FALSE
rs4930046_A	994	Sepsis and SIRS	injuries & poisonings	0.443463	0.169537	1.03155	0.0226131	0.482113	60629	4299	56330	667	FALSE	FALSE
rs35533056_A	117.1	Histoplasmosis	infectious diseases	0.918558	0.169538	0.862909	0.107335	0.384824	53492	191	53301	283	FALSE	FALSE
rs11708903_G	184	Cancer of other female genital organs	neoplasms	0.154262	0.169539	0.926237	0.0557805	0.456955	30015	674	29341	49	FALSE	FALSE
rs3802113_G	505	Other pulmonary inflamation or edema	respiratory	0.00307898	0.169548	0.87536	0.0969094	0.16507	43530	428	43102	43	FALSE	FALSE
rs757209_A	270.11	Disturbances of sulphur-bearing amino-acid metabolism	endocrine/metabolic	0.268883	0.16955	1.38429	0.236731	0.407402	58538	36	58502	559	FALSE	FALSE
rs10993460_C	530.15	Eosinophilic esophagitis	digestive	0.450295	0.169551	0.753566	0.205976	0.0880323	37384	189	37195	35	FALSE	FALSE
rs867635_T	286.1	Congenital coagulation defects	hematopoietic	0.904667	0.169552	0.774838	0.185711	0.0796716	47928	245	47683	19	FALSE	FALSE
rs10181515_T	535.9	Gastritis and duodenitis, NOS	digestive	0.110809	0.169558	1.12164	0.0835669	0.226072	53996	392	53604	18	FALSE	FALSE
rs2894536_C	202	Cancer of other lymphoid, histiocytic tissue	neoplasms	0.131568	0.16956	1.11089	0.0765556	0.1592	60267	604	59663	422	FALSE	FALSE
rs5210_A	707.1	Decubitus ulcer	dermatologic	0.590526	0.169561	0.933792	0.0498692	0.376629	60630	886	59744	26	FALSE	FALSE
rs1016565_A	612.1	Galactorrhea	genitourinary	0.6051	0.169564	0.757853	0.201852	0.310089	55526	65	55461	119	FALSE	FALSE
rs580240_T	275.1	Disorders of iron metabolism	hematopoietic	0.483371	0.169577	0.885061	0.088892	0.485481	55756	258	55498	7	FALSE	FALSE
rs4984980_A	527.7	Disturbance of salivary secretion	digestive	0.591869	0.169581	1.11259	0.0776766	0.188879	58482	518	57964	646	FALSE	FALSE
rs497273_C	286	Coagulation defects	hematopoietic	0.417339	0.169587	1.03662	0.0261847	0.345034	50937	3457	47480	247	FALSE	FALSE
rs72648855_T	348.9	Other conditions of brain, NOS	neurological	0.148827	0.169592	1.08119	0.0568323	0.107215	48720	1593	47127	21	FALSE	FALSE
rs72650615_C	348.9	Other conditions of brain, NOS	neurological	0.148827	0.169592	1.08119	0.0568323	0.107215	48720	1593	47127	21	FALSE	FALSE
rs6899342_G	350	Abnormal movement	neurological	0.902013	0.169593	0.968273	0.0234735	0.248222	59193	5526	53667	95	FALSE	FALSE
rs72727388_C	750.5	Congenital hypertrophic pyloric stenosis	congenital anomalies	0.564022	0.169595	0.599075	0.373037	0.272901	58589	24	58565	731	FALSE	FALSE
rs117252445_A	695.22	Pemphigus and pemphigoid	dermatologic	0.243889	0.169596	1.7305	0.399278	0.0554461	52781	38	52743	92	FALSE	FALSE
rs142848532_T	573	Other disorders of liver	digestive	0.192241	0.169598	0.890144	0.0847264	0.0477194	47685	1748	45937	793	FALSE	FALSE
rs117252445_A	628	Ovarian cyst	genitourinary	0.359237	0.1696	0.854595	0.114401	0.0565904	24695	872	23823	50	FALSE	FALSE
rs10116772_A	345	Epilepsy, recurrent seizures, convulsions	neurological	0.347594	0.169606	1.0339	0.0242716	0.408975	50953	3844	47109	45	FALSE	FALSE
rs2971670_T	509.1	Respiratory failure	respiratory	0.836346	0.169608	0.962512	0.0278194	0.179001	48251	5140	43111	45	FALSE	FALSE
rs11042984_C	10	Tuberculosis	infectious diseases	0.782674	0.169612	1.22231	0.146158	0.412798	51283	95	51188	236	FALSE	FALSE
rs10464106_C	378.5	Paralytic strabismus	sense organs	0.226158	0.169615	1.25561	0.165729	0.106695	54342	163	54179	3	FALSE	FALSE
rs2380949_G	427.4	Cardiac arrest and ventricular fibrillation	circulatory system	0.203281	0.169627	0.873085	0.0988221	0.0948791	38138	684	37454	40	FALSE	FALSE
rs12593201_A	426	Cardiac conduction disorders	circulatory system	0.146441	0.169628	0.967906	0.0237517	0.268126	43295	5813	37482	9	FALSE	FALSE
rs2133705_C	472	Chronic pharyngitis and nasopharyngitis	respiratory	0.208936	0.169634	0.954734	0.0337288	0.486026	43367	1856	41511	758	FALSE	FALSE
rs4775238_A	145.3	Cancer of major salivary glands	neoplasms	0.197251	0.169641	0.838147	0.128562	0.415681	61149	129	61020	255	FALSE	FALSE
rs2268570_G	172.2	Other non-epithelial cancer of skin	neoplasms	0.99357	0.16965	1.03302	0.0236577	0.419996	56735	4287	52448	285	FALSE	FALSE
rs2523507_G	737.1	Kyphosis (acquired)	musculoskeletal	0.996805	0.16965	1.1405	0.0957263	0.261202	54613	266	54347	6	FALSE	FALSE
rs62432360_C	801	Fracture of ankle and foot	injuries & poisonings	0.843919	0.16965	1.06582	0.0464163	0.178054	51723	1574	50149	721	FALSE	FALSE
rs5210_A	916	Contusion	injuries & poisonings	0.545674	0.169654	1.05461	0.0387149	0.376857	59492	1439	58053	26	FALSE	FALSE
rs10814915_T	585	Renal failure	genitourinary	0.84236	0.169655	0.977677	0.016439	0.425862	55990	10089	45901	112	FALSE	FALSE
rs8070737_T	365	Glaucoma	sense organs	0.471532	0.169664	1.06279	0.0443469	0.181344	58709	1775	56934	24	FALSE	FALSE
rs11708067_G	653	Problems associated with amniotic cavity and membranes	pregnancy complications	0.240713	0.169664	0.902411	0.0747733	0.237726	34464	546	33918	2	FALSE	FALSE
rs6899343_T	536.7	Complications of gastrostomy, colostomy and enterostomy	digestive	0.975828	0.169667	1.10358	0.0717693	0.247757	53734	527	53207	434	FALSE	FALSE
rs6817471_C	41	Bacterial infection NOS	infectious diseases	0.110518	0.16967	1.0287	0.0206072	0.335636	57260	5880	51380	41	FALSE	FALSE
rs4984980_A	433	Cerebrovascular disease	circulatory system	0.754008	0.16967	0.965256	0.0257503	0.188855	58071	6178	51893	641	FALSE	FALSE
rs2894536_C	755.6	Other congenital anomalies of lower limb, including pelvic girdle	congenital anomalies	0.146886	0.169675	0.826706	0.138581	0.159201	60766	227	60539	429	FALSE	FALSE
rs6790843_A	385.5	Tympanosclerosis and middle ear disease related to otitis media	sense organs	0.017903	0.169677	0.773982	0.186571	0.373426	54399	67	54332	50	FALSE	FALSE
rs1125253_T	644	Anemia during pregnancy	pregnancy complications	0.261049	0.169678	0.82733	0.138032	0.276051	34912	147	34765	227	FALSE	FALSE
rs1125251_T	644	Anemia during pregnancy	pregnancy complications	0.261049	0.169678	0.82733	0.138032	0.276051	34912	147	34765	227	FALSE	FALSE
rs4930046_A	256	Ovarian dysfunction	endocrine/metabolic	0.356021	0.169678	0.922093	0.0590638	0.481687	30307	611	29696	341	FALSE	FALSE
rs144155527_T	172.11	Melanomas of skin	neoplasms	0.249525	0.169692	0.789136	0.172456	0.0176304	53799	1234	52565	139	FALSE	FALSE
rs1510148_T	495.11	Chronic obstructive asthma with exacerbation	respiratory	0.947548	0.169694	1.32213	0.203354	0.259676	47877	55	47822	213	FALSE	FALSE
rs1848068_T	371.21	Allergic conjunctivitis	sense organs	0.216413	0.169695	1.06843	0.0482036	0.335639	55086	979	54107	35	FALSE	FALSE
rs4775238_A	327.3	Sleep apnea	neurological	0.0732895	0.169698	1.02752	0.0197701	0.415028	52888	6692	46196	227	FALSE	FALSE
rs580240_T	132	Infestation (lice, mites)	infectious diseases	0.240929	0.169698	1.21487	0.14174	0.485638	60299	101	60198	6	FALSE	FALSE
rs6790843_A	440.9	Atherosclerosis of aorta	circulatory system	0.0866872	0.169698	0.922581	0.058682	0.373053	51687	670	51017	57	FALSE	FALSE
rs2268569_T	362.31	Separation of retinal layers	sense organs	0.54086	0.169702	0.532906	0.458365	0.081208	56540	55	56485	10	FALSE	FALSE
rs1510148_T	338.2	Chronic pain	neurological	0.930438	0.169702	1.03255	0.0233279	0.261331	51100	5296	45804	237	FALSE	FALSE
rs1848067_T	261.2	Vitamin B-complex deficiencies	endocrine/metabolic	0.257152	0.169704	1.04937	0.035094	0.36109	45173	1859	43314	41	FALSE	FALSE
rs11564710_A	270.12	Phenylketonuria [PKU]	endocrine/metabolic	0.80076	0.169704	0.71228	0.247084	0.416783	58954	37	58917	127	FALSE	FALSE
rs2380949_G	622.1	Polyp of corpus uteri	genitourinary	0.338063	0.169711	0.787087	0.174357	0.0942922	34181	238	33943	36	FALSE	FALSE
rs7531911_G	858	Complication of internal orthopedic device	injuries & poisonings	0.634497	0.169727	0.928695	0.0538747	0.294713	54665	877	53788	32	FALSE	FALSE
rs12746673_C	701	Other hypertrophic and atrophic conditions of skin	dermatologic	0.450145	0.169731	0.954041	0.034265	0.208721	57874	2792	55082	937	FALSE	FALSE
rs10734253_G	300.13	Phobia	mental disorders	0.227846	0.169746	0.851136	0.117393	0.438361	36300	152	36148	70	FALSE	FALSE
rs2948567_T	202.24	Large cell lymphoma	neoplasms	0.890414	0.169747	0.797579	0.164728	0.333383	59859	91	59768	305	FALSE	FALSE
rs1799884_T	300.11	Generalized anxiety disorder	mental disorders	0.44838	0.169753	1.06255	0.0441907	0.176827	38023	1808	36215	0	FALSE	FALSE
rs34351_C	737.1	Kyphosis (acquired)	musculoskeletal	0.627829	0.169754	0.878179	0.094614	0.331491	54540	266	54274	83	FALSE	FALSE
rs2564929_T	603.1	Hydrocele	genitourinary	0.109125	0.169759	0.861933	0.108215	0.326973	19757	209	19548	8	FALSE	FALSE
rs9901746_A	735.2	Acquired toe deformities	musculoskeletal	0.319488	0.169767	1.06915	0.0487031	0.406298	54700	892	53808	585	FALSE	FALSE
rs7632381_C	531.1	Hemorrhage from gastrointestinal ulcer	digestive	0.299702	0.169786	1.14354	0.0976998	0.436103	59846	212	59634	10	FALSE	FALSE
rs10766395_C	758	Chromosomal anomalies and genetic disorders	congenital anomalies	0.468852	0.169789	0.907485	0.0707116	0.380806	60544	456	60088	535	FALSE	FALSE
rs2268570_G	197	Chemotherapy	neoplasms	0.962251	0.16979	1.02456	0.0176704	0.419434	52969	8118	44851	254	FALSE	FALSE
rs8070737_T	364	Corneal opacity and other disorders of cornea	sense organs	0.446674	0.16979	1.13002	0.089037	0.18122	57339	405	56934	23	FALSE	FALSE
rs1848068_T	876	Posttraumatic wound infection not elsewhere classified	injuries & poisonings	0.219489	0.169813	0.763572	0.196494	0.335368	55697	65	55632	37	FALSE	FALSE
rs724016_G	704.11	Alopecia Areata	dermatologic	0.385292	0.169814	1.24893	0.161924	0.435752	58064	77	57987	14	FALSE	FALSE
rs11890449_T	724.1	Disorders of sacrum	musculoskeletal	0.96408	0.169817	0.755602	0.20414	0.0512722	49559	317	49242	43	FALSE	FALSE
rs6817471_C	224.1	Benign neoplasm of eye, uveal	neoplasms	0.134786	0.16982	1.1759	0.118031	0.335282	60992	155	60837	38	FALSE	FALSE
rs1250109_C	733	Other disorders of bone and cartilage	musculoskeletal	0.211929	0.169822	0.94564	0.0407156	0.172712	52055	2388	49667	18	FALSE	FALSE
rs4433533_G	251	Other disorders of pancreatic internal secretion	endocrine/metabolic	0.829418	0.169825	1.13731	0.0937284	0.215026	53861	312	53549	15	FALSE	FALSE
rs1848068_T	740.12	Osteoarthrosis, localized, secondary	musculoskeletal	0.143116	0.169827	1.15955	0.107836	0.335911	47779	186	47593	32	FALSE	FALSE
rs12631733_T	420.21	Acute pericarditis	circulatory system	0.102993	0.169829	1.21779	0.143532	0.160518	56813	161	56652	156	FALSE	FALSE
rs4812816_A	916	Contusion	injuries & poisonings	0.133024	0.169829	1.06431	0.0454052	0.216815	59477	1440	58037	43	FALSE	FALSE
rs3802113_G	871.1	Open wound of hand except finger(s)	injuries & poisonings	0.566365	0.169829	0.830159	0.135595	0.1649	55843	227	55616	51	FALSE	FALSE
rs1411435_G	365.11	Primary open angle glaucoma	sense organs	0.139466	0.169832	1.17438	0.117092	0.0963096	57284	380	56904	58	FALSE	FALSE
rs4558932_C	733.9	Chondromalacia	musculoskeletal	0.318722	0.169834	0.740353	0.218999	0.21108	49306	76	49230	473	FALSE	FALSE
rs7693_T	278.11	Morbid obesity	endocrine/metabolic	0.669415	0.169834	0.954674	0.0337906	0.364382	50882	3864	47018	50	FALSE	FALSE
rs56149656_G	304	Adjustment reaction	mental disorders	0.334195	0.169834	0.933786	0.049906	0.105355	38560	2395	36165	54	FALSE	FALSE
rs6889788_A	220	Benign neoplasm of ovary	neoplasms	0.848835	0.169835	0.824405	0.140664	0.186332	27773	194	27579	36	FALSE	FALSE
rs56149656_G	456	Chronic venous insufficiency [CVI]	circulatory system	0.397166	0.169836	0.880038	0.0930918	0.107056	45406	694	44712	66	FALSE	FALSE
rs11263762_A	573	Other disorders of liver	digestive	0.26019	0.169839	1.04898	0.0348378	0.410411	48382	1768	46614	74	FALSE	FALSE
rs144155527_T	288	Diseases of white blood cells	hematopoietic	0.725084	0.169861	0.890921	0.0841436	0.0176605	50480	4968	45512	128	FALSE	FALSE
rs1411435_G	523.31	Acute periodontitis	digestive	0.0229852	0.169869	0.755726	0.204044	0.0957771	57733	175	57558	67	FALSE	FALSE
rs11075255_A	251.1	Hypoglycemia	endocrine/metabolic	0.989855	0.169869	1.08089	0.0566698	0.401384	39730	643	39087	214	FALSE	FALSE
rs4887810_A	362.29	Macular degeneration (senile) of retina NOS	sense organs	0.374425	0.169873	0.899093	0.0774934	0.326285	56607	417	56190	316	FALSE	FALSE
rs10766394_G	289.4	Lymphadenitis	hematopoietic	0.117563	0.169875	1.03949	0.0282172	0.375499	48393	2835	45558	75	FALSE	FALSE
rs13136239_A	71	Human immunodeficiency virus [HIV] disease	infectious diseases	0.300571	0.169876	0.922016	0.059152	0.331946	49743	683	49060	561	FALSE	FALSE
rs76369685_A	603.2	Spermatocele	genitourinary	0.634715	0.169881	0.446803	0.586948	0.0591014	19475	56	19419	142	FALSE	FALSE
rs1016565_A	264.3	Delayed milestones	endocrine/metabolic	0.240077	0.169886	1.09392	0.0654021	0.308275	43904	635	43269	86	FALSE	FALSE
rs3213571_C	305.2	Eating disorder	mental disorders	0.975067	0.169887	0.836479	0.130087	0.0836429	36608	459	36149	70	FALSE	FALSE
rs16969990_T	573.7	Abnormal results of function study of liver	digestive	0.769657	0.169895	1.08679	0.060639	0.0696195	48722	2075	46647	32	FALSE	FALSE
rs11042985_G	53	Herpes zoster	infectious diseases	0.900824	0.169896	1.06617	0.0466816	0.413692	50378	967	49411	197	FALSE	FALSE
rs10734253_G	686.1	Carbuncle and furuncle	dermatologic	0.336175	0.169906	0.881865	0.0915962	0.43879	51879	248	51631	93	FALSE	FALSE
rs112412537_A	800	Fracture of lower limb	injuries & poisonings	0.669492	0.169906	1.10578	0.0732587	0.0391384	52621	2394	50227	662	FALSE	FALSE
rs2908296_T	527.7	Disturbance of salivary secretion	digestive	0.255567	0.16991	1.12165	0.0836466	0.153795	59033	520	58513	65	FALSE	FALSE
rs10464106_C	250.5	Glycosuria or Acetonuria	endocrine/metabolic	0.149888	0.169915	0.559818	0.422698	0.107355	44008	48	43960	3	FALSE	FALSE
rs3733227_C	331	Other cerebral degenerations	neurological	0.374893	0.169916	1.06685	0.0471497	0.334794	48158	1016	47142	2	FALSE	FALSE
rs4775238_A	480.1	Bacterial pneumonia	respiratory	0.541639	0.169917	1.04948	0.0351901	0.415432	48795	1717	47078	201	FALSE	FALSE
rs8003022_G	916	Contusion	injuries & poisonings	0.993162	0.169924	0.948101	0.0388317	0.392204	59469	1437	58032	49	FALSE	FALSE
rs7693_T	70.3	Viral hepatitis C	infectious diseases	0.0277062	0.16993	0.944747	0.0414142	0.363887	50862	1322	49540	53	FALSE	FALSE
rs76177300_A	727.1	Synovitis and tenosynovitis	musculoskeletal	0.937765	0.16993	0.887363	0.0870731	0.045237	48058	1775	46283	683	FALSE	FALSE
rs11002898_A	782.6	Pallor and flushing	symptoms	0.769255	0.169931	1.13286	0.0908934	0.250603	51384	308	51076	133	FALSE	FALSE
rs6136447_G	800.4	Fracture of patella	injuries & poisonings	0.70058	0.169937	0.834545	0.131789	0.139677	50957	277	50680	155	FALSE	FALSE
rs1510148_T	531.1	Hemorrhage from gastrointestinal ulcer	digestive	0.849128	0.16994	0.85375	0.115212	0.261267	59600	212	59388	267	FALSE	FALSE
rs6026591_A	172.1	Melanomas of skin, dx or hx	neoplasms	0.225037	0.169945	0.948085	0.0388457	0.379874	54064	1490	52574	134	FALSE	FALSE
rs11075255_A	626.8	Infertility, female	genitourinary	0.593472	0.169948	1.16353	0.11036	0.40056	23934	169	23765	112	FALSE	FALSE
rs144155527_T	338.2	Chronic pain	neurological	0.516523	0.169948	0.894225	0.081463	0.0178031	51199	5306	45893	133	FALSE	FALSE
rs12453443_G	530.9	Heartburn	digestive	0.154294	0.169956	0.907664	0.0705952	0.402709	37244	433	36811	452	FALSE	FALSE
rs12531914_A	279.7	Other immunological findings	endocrine/metabolic	0.889057	0.169959	0.934672	0.0492295	0.268788	57084	1100	55984	125	FALSE	FALSE
rs2894536_C	253.1	Pituitary hyperfunction	endocrine/metabolic	0.293991	0.169974	1.20474	0.135731	0.159369	53376	181	53195	385	FALSE	FALSE
rs11075255_A	159	Malignant neoplasm of other and ill-defined sites within the digestive organs and peritoneum	neoplasms	0.941814	0.169976	0.936413	0.0478755	0.401299	55673	938	54735	288	FALSE	FALSE
rs7632381_C	364.2	Corneal edema	sense organs	0.535928	0.169978	0.793684	0.168384	0.436526	57023	75	56948	9	FALSE	FALSE
rs62405452_A	952	Spinal cord injury without evidence of spinal bone injury	injuries & poisonings	0.00935174	0.16998	0.672996	0.288584	0.107213	63271	87	63184	13	FALSE	FALSE
rs62405453_A	952	Spinal cord injury without evidence of spinal bone injury	injuries & poisonings	0.00935174	0.16998	0.672996	0.288584	0.107213	63271	87	63184	13	FALSE	FALSE
rs62405454_C	952	Spinal cord injury without evidence of spinal bone injury	injuries & poisonings	0.00935174	0.16998	0.672996	0.288584	0.107213	63271	87	63184	13	FALSE	FALSE
rs10734253_G	275	Disorders of mineral metabolism	endocrine/metabolic	0.0894818	0.169981	0.969132	0.0228489	0.437728	59634	4238	55396	121	FALSE	FALSE
rs2239525_G	509	Respiratory failure, insufficiency, arrest	respiratory	0.934074	0.169984	0.972009	0.0206886	0.260314	50564	7420	43144	0	FALSE	FALSE
rs2239526_G	509	Respiratory failure, insufficiency, arrest	respiratory	0.934074	0.169984	0.972009	0.0206886	0.260314	50564	7420	43144	0	FALSE	FALSE
rs6103716_C	346.3	Nonspecific abnormal findings in cerebrospinal fluid	neurological	0.89511	0.169986	1.22917	0.150368	0.31417	47183	96	47087	61	FALSE	FALSE
rs12453443_G	686.2	Impetigo	dermatologic	0.176044	0.169988	0.83001	0.135776	0.403429	51268	120	51148	600	FALSE	FALSE
rs10993460_C	528.1	Stomatitis and mucositis	digestive	0.812358	0.169989	1.12776	0.0876169	0.0877376	59279	747	58532	44	FALSE	FALSE
rs72979712_T	819	Skull and face fracture and other intercranial injury	injuries & poisonings	0.544715	0.169991	1.15398	0.104371	0.0521866	61625	831	60794	61	FALSE	FALSE
rs6483215_A	53	Herpes zoster	infectious diseases	0.830833	0.169996	0.927213	0.0550727	0.236343	50507	973	49534	64	FALSE	FALSE
rs6128461_T	523.3	Periodontitis (acute or chronic)	digestive	0.138677	0.169997	0.877762	0.0950138	0.379186	57816	247	57569	54	FALSE	FALSE
rs2908289_A	440.22	Atherosclerosis of native arteries of the extremities with intermittent claudication	circulatory system	0.672072	0.170003	0.892007	0.0832839	0.179873	51592	539	51053	17	FALSE	FALSE
rs10039427_A	117.4	Aspergillosis	infectious diseases	0.952949	0.170009	0.779858	0.181204	0.185143	53483	121	53362	222	FALSE	FALSE
rs4930046_A	647	Infectious and parasitic complications affecting pregnancy	pregnancy complications	0.224432	0.170011	1.17578	0.118012	0.481472	34380	145	34235	369	FALSE	FALSE
rs35498576_C	366	Cataract	sense organs	0.259714	0.170013	0.968084	0.0236392	0.281285	61116	5523	55593	134	FALSE	FALSE
rs1411435_G	611	Abnormal findings on mammogram or breast exam	genitourinary	0.331529	0.170014	0.945079	0.0411664	0.0957762	59733	4220	55513	71	FALSE	FALSE
rs4400674_A	317.11	Alcoholic liver damage	mental disorders	0.365997	0.170018	1.0887	0.0619324	0.384797	47946	550	47396	0	FALSE	FALSE
rs72650616_A	952	Spinal cord injury without evidence of spinal bone injury	injuries & poisonings	0.0116855	0.170018	0.673024	0.28858	0.107219	63184	87	63097	106	FALSE	FALSE
rs6026591_A	259	Other endocrine disorders	endocrine/metabolic	0.65387	0.170023	1.09334	0.0650365	0.379795	53933	501	53432	138	FALSE	FALSE
rs6867984_A	952	Spinal cord injury without evidence of spinal bone injury	injuries & poisonings	0.0061803	0.170024	0.673025	0.288583	0.107207	63270	87	63183	14	FALSE	FALSE
rs11564710_A	722.8	Postlaminectomy syndrome	musculoskeletal	0.829383	0.170025	1.08399	0.058777	0.416416	49782	603	49179	109	FALSE	FALSE
rs7163757_T	609.2	Abnormal spermatozoa	genitourinary	0.567007	0.170028	1.37658	0.232929	0.423515	19579	37	19542	14	FALSE	FALSE
rs2285676_G	213	Benign neoplasm of bone and articular cartilage	neoplasms	0.220813	0.170029	0.864916	0.105766	0.377138	48058	200	47858	24	FALSE	FALSE
rs10814915_T	332	Parkinson's disease	neurological	0.628993	0.17003	1.08514	0.0595531	0.424835	47662	597	47065	88	FALSE	FALSE
rs2948567_T	556.11	Angiodysplasia of intestine (without mention of hemorrhage)	digestive	0.832753	0.170031	1.2663	0.172073	0.333756	40621	72	40549	216	FALSE	FALSE
rs6817471_C	281	Other deficiency anemia	hematopoietic	0.391069	0.170035	1.0617	0.0436351	0.33547	41184	1221	39963	30	FALSE	FALSE
rs8121252_T	525	Other diseases of the teeth and supporting structures	digestive	0.105881	0.170039	0.912188	0.0669851	0.341018	57950	519	57431	201	FALSE	FALSE
rs11708067_G	41.12	Methicillin resistant Staphylococcus aureus	infectious diseases	0.0115249	0.170043	0.929573	0.0532265	0.235051	52446	1035	51411	3	FALSE	FALSE
rs16969990_T	535.8	Other specified gastritis	digestive	0.89536	0.170049	1.18723	0.125086	0.0697005	54024	442	53582	38	FALSE	FALSE
rs6899342_G	327.6	Circadian rhythm sleep disorder	neurological	0.832209	0.17005	0.709697	0.249931	0.2476	46363	52	46311	78	FALSE	FALSE
rs12631733_T	857	Mechanical complication of unspecified genitourinary device, implant, and graft	injuries & poisonings	0.811576	0.170059	1.23816	0.155701	0.160361	53816	134	53682	145	FALSE	FALSE
rs16860758_G	480.2	Viral pneumonia	respiratory	0.425722	0.170059	0.843982	0.123632	0.184994	47034	246	46788	506	FALSE	FALSE
rs6485473_G	555.2	Ulcerative colitis	digestive	0.276974	0.170064	0.938314	0.046407	0.315624	41833	1131	40702	51	FALSE	FALSE
rs10993460_C	276.5	Hypovolemia	endocrine/metabolic	0.383272	0.170066	1.04788	0.0340917	0.0872654	46668	6202	40466	35	FALSE	FALSE
rs12631733_T	31	Diseases due to other mycobacteria	infectious diseases	0.619808	0.170069	1.25894	0.167837	0.159792	51395	116	51279	144	FALSE	FALSE
rs1250590_A	355.1	Chronic pain syndrome	neurological	0.906263	0.170069	1.05536	0.0392736	0.475749	54575	1341	53234	937	FALSE	FALSE
rs144155527_T	280	Iron deficiency anemias	hematopoietic	0.45622	0.170069	0.875238	0.0971294	0.0173446	43760	3870	39890	116	FALSE	FALSE
rs2239525_G	788	Syncope and collapse	symptoms	0.985416	0.170078	0.964275	0.0265164	0.260736	60126	4050	56076	0	FALSE	FALSE
rs2239526_G	788	Syncope and collapse	symptoms	0.985416	0.170078	0.964275	0.0265164	0.260736	60126	4050	56076	0	FALSE	FALSE
rs2133705_C	720.1	Spinal stenosis of lumbar region	musculoskeletal	0.274176	0.170085	1.0487	0.0346602	0.48877	50312	1815	48497	847	FALSE	FALSE
rs10734253_G	426.25	Other heart block	circulatory system	0.144988	0.170093	1.313	0.198496	0.437747	37468	51	37417	74	FALSE	FALSE
rs10039427_A	428.2	Heart failure NOS	circulatory system	0.946889	0.170096	0.940095	0.0450282	0.185554	51268	1833	49435	206	FALSE	FALSE
rs6885132_G	728	Disorders of muscle, ligament, and fascia	musculoskeletal	0.407227	0.170096	1.23962	0.156575	0.100451	47023	192	46831	76	FALSE	FALSE
rs6483215_A	420.21	Acute pericarditis	circulatory system	0.38465	0.170103	0.826571	0.138839	0.235724	56895	161	56734	72	FALSE	FALSE
rs8121252_T	604.3	Peyronie's disease	genitourinary	0.625436	0.170105	1.20064	0.133291	0.343858	19604	119	19485	74	FALSE	FALSE
rs1250095_T	771.2	Cramp of limb	symptoms	0.981782	0.170107	1.16795	0.113171	0.379234	54287	160	54127	307	FALSE	FALSE
rs6103716_C	381.11	Suppurative and unspecified otitis media	sense organs	0.729674	0.170115	1.05394	0.0382952	0.314539	55974	1663	54311	72	FALSE	FALSE
rs2380950_G	497	Bronchitis	respiratory	0.722773	0.170118	1.13351	0.0913539	0.0951427	48648	649	47999	27	FALSE	FALSE
rs72979712_T	255.22	Mineralocorticoid deficiency	endocrine/metabolic	0.865721	0.170122	1.65801	0.368579	0.0525254	53555	47	53508	56	FALSE	FALSE
rs6438788_G	514.1	Abnormal results of function study of pulmonary system	respiratory	0.415145	0.170124	0.846904	0.121131	0.463331	52769	141	52628	64	FALSE	FALSE
rs10116772_A	264.2	Failure to thrive (childhood)	endocrine/metabolic	0.39777	0.170126	1.07822	0.0549014	0.410246	44221	897	43324	32	FALSE	FALSE
rs6817471_C	740.12	Osteoarthrosis, localized, secondary	musculoskeletal	0.132243	0.170131	1.15944	0.10784	0.335943	47776	186	47590	35	FALSE	FALSE
rs2523506_T	592.13	Chronic interstitial cystitis	genitourinary	0.795466	0.170132	1.18836	0.125806	0.16	46078	215	45863	23	FALSE	FALSE
rs10766394_G	743.22	Pathologic fracture of femur	musculoskeletal	0.40457	0.170138	0.851866	0.116876	0.376092	51982	164	51818	87	FALSE	FALSE
rs76177300_A	229	Benign neoplasm of unspecified sites	neoplasms	0.979097	0.170141	0.629001	0.337979	0.0459994	61816	156	61660	886	FALSE	FALSE
rs6103716_C	377	Disorders of optic nerve and visual pathways	sense organs	0.6067	0.170147	0.916984	0.0631793	0.314178	54727	609	54118	67	FALSE	FALSE
rs1905505_A	709.3	Systemic sclerosis	dermatologic	0.844353	0.170149	1.136	0.0929596	0.288565	51860	275	51585	304	FALSE	FALSE
rs76369685_A	374.3	Ptosis of eyelid	sense organs	0.198348	0.170152	1.19148	0.127719	0.0589851	54251	471	53780	375	FALSE	FALSE
rs4513637_G	707.3	Chronic ulcer of unspecified site	dermatologic	0.516396	0.170152	1.14697	0.0999645	0.176069	59522	317	59205	591	FALSE	FALSE
rs867635_T	536.8	Dyspepsia and other specified disorders of function of stomach	digestive	0.611543	0.170153	1.14445	0.0983601	0.0784026	54252	656	53596	25	FALSE	FALSE
rs12453443_G	283.1	Autoimmune hemolytic anemias	hematopoietic	0.207668	0.170161	1.28603	0.183393	0.403836	39620	60	39560	456	FALSE	FALSE
rs3775094_A	350.3	Lack of coordination	neurological	0.945511	0.170164	0.948743	0.0383601	0.462649	54858	1400	53458	315	FALSE	FALSE
rs55754152_A	686	Other local infections of skin and subcutaneous tissue	dermatologic	0.859682	0.170167	0.863685	0.106839	0.0508997	52741	1050	51691	31	FALSE	FALSE
rs11042985_G	529.6	Glossodynia	digestive	0.828373	0.17017	0.741318	0.218222	0.412682	58407	47	58360	227	FALSE	FALSE
rs2133705_C	740.3	Osteoarthrosis involving more than one site, but not specified as generalized	musculoskeletal	0.226269	0.170177	1.18137	0.121517	0.486804	46985	138	46847	813	FALSE	FALSE
rs116761056_T	350.1	Abnormal involuntary movements	neurological	0.0565462	0.170178	0.829035	0.136694	0.0191547	55365	1762	53603	158	FALSE	FALSE
rs6136447_G	452.2	Deep vein thrombosis [DVT]	circulatory system	0.723635	0.170183	0.936732	0.0476504	0.139136	46706	2056	44650	139	FALSE	FALSE
rs4660895_T	285.22	Anemia in neoplastic disease	hematopoietic	0.0109285	0.170189	0.952985	0.0351096	0.296119	42098	2136	39962	29	FALSE	FALSE
rs10116772_A	771.2	Cramp of limb	symptoms	0.809681	0.170196	1.16633	0.112178	0.410104	54541	161	54380	42	FALSE	FALSE
rs580240_T	149.5	Hx of malignant neoplasm of oral cavity and pharynx	neoplasms	0.0436954	0.170202	1.08869	0.0619555	0.48558	61791	532	61259	7	FALSE	FALSE
rs4433533_G	382	Otalgia	sense organs	0.814838	0.170207	0.92553	0.0564245	0.215561	55358	992	54366	15	FALSE	FALSE
rs4400674_A	414.2	ASCVD	circulatory system	0.384863	0.170209	0.889024	0.0857663	0.384771	46642	300	46342	1	FALSE	FALSE
rs2268569_T	695.7	Prurigo and Lichen	dermatologic	0.739479	0.170212	0.780954	0.180266	0.0810536	53076	255	52821	9	FALSE	FALSE
rs2564929_T	478	Throat pain	respiratory	0.494123	0.170218	1.10151	0.0704935	0.328814	42632	450	42182	11	FALSE	FALSE
rs11042985_G	603	Other disorders of testis	genitourinary	0.0317769	0.170219	1.12782	0.0877016	0.411305	19753	269	19484	77	FALSE	FALSE
rs6899342_G	153.3	Malignant neoplasm of rectum, rectosigmoid junction, and anus	neoplasms	0.921222	0.170221	0.931663	0.0516112	0.248085	51710	1085	50625	82	FALSE	FALSE
rs7531911_G	327.32	Obstructive sleep apnea	neurological	0.303087	0.17023	0.968869	0.0230596	0.295166	52047	5693	46354	32	FALSE	FALSE
rs7405696_C	931	Contact dermatitis and other eczema due to plants [except food]	dermatologic	0.0491073	0.170235	1.19031	0.127028	0.408419	48471	126	48345	424	FALSE	FALSE
rs2908289_A	509.2	Respiratory insufficiency	respiratory	0.832554	0.170239	0.938555	0.0462387	0.179697	44870	1736	43134	12	FALSE	FALSE
rs34351_C	694.3	Vascular disorders of skin	dermatologic	0.176263	0.170239	0.631953	0.334643	0.329838	52782	25	52757	75	FALSE	FALSE
rs2523506_T	579.2	Splenomegaly	digestive	0.0575354	0.17025	1.0893	0.0623683	0.160457	49761	925	48836	23	FALSE	FALSE
rs11989843_G	362.6	Peripheral retinal degenerations	sense organs	0.776423	0.17025	1.25349	0.164745	0.195843	56175	104	56071	448	FALSE	FALSE
rs6483215_A	686.1	Carbuncle and furuncle	dermatologic	0.631745	0.170254	1.14985	0.101815	0.236529	51907	249	51658	69	FALSE	FALSE
rs11890449_T	626.2	Dysmenorrhea	genitourinary	0.79212	0.170256	1.23215	0.152226	0.050809	24228	380	23848	23	FALSE	FALSE
rs116761056_T	741	Symptoms and disorders of the joints	musculoskeletal	0.28888	0.170259	0.89505	0.0808502	0.0190682	56796	5080	51716	158	FALSE	FALSE
rs11708903_G	264.2	Failure to thrive (childhood)	endocrine/metabolic	0.0441392	0.170262	1.07859	0.0551654	0.454648	44188	897	43291	64	FALSE	FALSE
rs6026591_A	529.1	Glossitis	digestive	0.311823	0.170264	1.31243	0.198254	0.379885	58490	52	58438	145	FALSE	FALSE
rs6688365_C	71	Human immunodeficiency virus [HIV] disease	infectious diseases	0.240086	0.170265	1.07821	0.0549098	0.437734	50019	688	49331	275	FALSE	FALSE
rs116761056_T	313.2	Tics and stuttering	mental disorders	0.292789	0.17027	0.376634	0.712064	0.0191717	57950	137	57813	171	FALSE	FALSE
rs7632381_C	741.2	Stiffness of joint	musculoskeletal	0.304603	0.170274	0.9501	0.0373273	0.436604	53371	1528	51843	9	FALSE	FALSE
rs1016565_A	345.1	Epilepsy	neurological	0.343827	0.170277	1.05296	0.0376321	0.310308	48758	1713	47045	104	FALSE	FALSE
rs6790843_A	260.7	Polyphagia	endocrine/metabolic	0.153393	0.170279	1.52821	0.309264	0.374908	43332	21	43311	43	FALSE	FALSE
rs757209_A	332	Parkinson's disease	neurological	0.367182	0.170283	0.920027	0.0607835	0.406578	47312	595	46717	449	FALSE	FALSE
rs72650616_A	395.2	Nonrheumatic aortic valve disorders	circulatory system	0.280092	0.17029	0.938463	0.0463162	0.107352	53185	2828	50357	89	FALSE	FALSE
rs35533056_A	218	Benign neoplasm of uterus	neoplasms	0.897432	0.170297	0.928804	0.0538614	0.386329	30861	759	30102	172	FALSE	FALSE
rs28582094_G	800.3	Fracture of tibia and fibula	injuries & poisonings	0.716125	0.1703	0.921469	0.0596439	0.266983	51552	761	50791	41	FALSE	FALSE
rs72650616_A	756.3	Congenital anomalies of muscle, tendon, fascia, and connective tissue	congenital anomalies	0.253371	0.170304	1.35151	0.219673	0.107196	60949	89	60860	98	FALSE	FALSE
rs7405696_C	287.2	Allergic purpura	hematopoietic	0.597256	0.170306	0.741445	0.218167	0.406488	47352	48	47304	414	FALSE	FALSE
rs6438788_G	442.3	Aneurysm of artery of lower extremity	circulatory system	0.112326	0.170319	0.828789	0.136955	0.462325	51122	111	51011	60	FALSE	FALSE
rs3733227_C	876	Posttraumatic wound infection not elsewhere classified	injuries & poisonings	0.234325	0.170319	0.763813	0.196497	0.335268	55730	65	55665	2	FALSE	FALSE
rs777355_A	526.5	Inflammatory conditions of jaw	digestive	0.26394	0.170324	0.826338	0.139116	0.481031	57436	106	57330	304	FALSE	FALSE
rs9489217_C	260	Protein-calorie malnutrition	endocrine/metabolic	0.359182	0.170334	1.03049	0.0219026	0.450738	48171	4832	43339	15	FALSE	FALSE
rs2941257_T	131	Protozoan infection	infectious diseases	0.923609	0.170336	1.42124	0.256381	0.260851	59996	34	59962	254	FALSE	FALSE
rs777355_A	782.6	Pallor and flushing	symptoms	0.424778	0.170342	1.11807	0.0813993	0.481171	51250	308	50942	277	FALSE	FALSE
rs11263762_A	526.3	Anomalies of jaw size/symmetry	digestive	0.951689	0.170345	1.20429	0.135579	0.41077	57649	110	57539	90	FALSE	FALSE
rs4660895_T	803.2	Fracture of radius and ulna	injuries & poisonings	0.348218	0.170347	0.939995	0.0451324	0.295181	52041	1243	50798	30	FALSE	FALSE
rs13282002_C	720	Spinal stenosis	musculoskeletal	0.658824	0.170347	0.946894	0.0397994	0.158774	51652	2698	48954	359	FALSE	FALSE
rs3802113_G	732.7	Osteochondritis dissecans	musculoskeletal	0.51316	0.170348	0.684549	0.276419	0.164721	49693	63	49630	54	FALSE	FALSE
rs11085259_T	795.82	Elevated cancer antigen 125 [CA 125]	symptoms	0.582007	0.170351	0.733668	0.22588	0.180167	61729	82	61647	178	FALSE	FALSE
rs4558932_C	636.2	Early onset of delivery	pregnancy complications	0.267238	0.170352	1.13901	0.0949295	0.212167	32663	326	32337	339	FALSE	FALSE
rs4930046_A	366.2	Senile cataract	sense organs	0.359055	0.170358	0.969184	0.0228299	0.481604	59659	4562	55097	665	FALSE	FALSE
rs10937714_C	365	Glaucoma	sense organs	0.149173	0.170359	0.942529	0.0431704	0.212462	58121	1759	56362	636	FALSE	FALSE
rs724016_G	733.8	Malunion and nonunion of fracture	musculoskeletal	0.788308	0.17036	0.916274	0.0637763	0.436055	50184	510	49674	12	FALSE	FALSE
rs10734253_G	149.3	Cancer of hypopharynx	neoplasms	0.547545	0.170374	0.796937	0.165557	0.438442	61219	77	61142	127	FALSE	FALSE
rs116761056_T	395.3	Nonrheumatic tricuspid valve disorders	circulatory system	0.00690851	0.170375	0.698699	0.261514	0.0187908	50876	572	50304	146	FALSE	FALSE
rs28578604_T	204.3	Monocytic leukemia	neoplasms	0.388162	0.170376	1.31341	0.198855	0.219739	60053	64	59989	73	FALSE	FALSE
rs2523506_T	420	Carditis	circulatory system	0.358076	0.170385	1.06625	0.0467932	0.160558	58465	1691	56774	25	FALSE	FALSE
rs142848532_T	411.4	Coronary atherosclerosis	circulatory system	0.725896	0.170386	1.05966	0.0422703	0.0474104	55336	9726	45610	935	FALSE	FALSE
rs1848068_T	415.11	Pulmonary embolism and infarction, acute	circulatory system	0.356646	0.170386	0.944574	0.0415918	0.335806	52572	1371	51201	33	FALSE	FALSE
rs580240_T	500	Lung disease due to external agents	respiratory	0.252548	0.170389	0.871105	0.100654	0.485395	43342	202	43140	4	FALSE	FALSE
rs1250542_A	428.1	Congestive heart failure (CHF) NOS	circulatory system	0.979867	0.170393	1.03006	0.0216062	0.37418	54864	5378	49486	157	FALSE	FALSE
rs11776904_C	132.1	Pediculosis and phthirus infestation	infectious diseases	0.515499	0.170395	1.45419	0.273132	0.158172	59290	42	59248	1010	FALSE	FALSE
rs1905505_A	523.1	Gingivitis	digestive	0.885485	0.170395	1.09685	0.0674333	0.288876	57831	525	57306	322	FALSE	FALSE
rs11075256_G	368.4	Visual field defects	sense organs	0.197216	0.170397	1.12677	0.0870613	0.29462	58012	306	57706	95	FALSE	FALSE
rs12453443_G	70.1	Viral hepatitis A	infectious diseases	0.090911	0.170397	1.46302	0.27755	0.40401	49073	27	49046	574	FALSE	FALSE
rs10116772_A	497	Bronchitis	respiratory	0.734884	0.1704	0.924438	0.0573113	0.410046	48636	649	47987	40	FALSE	FALSE
rs8074454_C	601	Inflammatory diseases of prostate	genitourinary	0.63601	0.170407	0.918385	0.0621041	0.330343	21290	638	20652	6	FALSE	FALSE
rs1971152_C	742.8	Articular cartilage disorder	musculoskeletal	0.871655	0.170408	0.739117	0.220512	0.410527	51524	46	51478	389	FALSE	FALSE
rs3087948_T	550.2	Diaphragmatic hernia	digestive	0.904163	0.170418	1.05539	0.0393273	0.188339	56425	2195	54230	67	FALSE	FALSE
rs6889788_A	276.13	Hyperpotassemia	endocrine/metabolic	0.936155	0.17042	0.953846	0.0344701	0.185461	43683	3238	40445	57	FALSE	FALSE
rs10734253_G	528.41	Cyst of the salivary gland	digestive	0.236041	0.17042	1.53124	0.310811	0.438368	58476	21	58455	123	FALSE	FALSE
rs8003022_G	681.2	Cellulitis and abscess of face/neck	dermatologic	0.93806	0.170421	1.09888	0.0687834	0.391466	52122	439	51683	38	FALSE	FALSE
rs3733227_C	274.11	Gouty arthropathy	endocrine/metabolic	0.271747	0.170426	1.07864	0.0552235	0.33588	60471	757	59714	2	FALSE	FALSE
rs6128461_T	529.1	Glossitis	digestive	0.278509	0.170427	1.31227	0.198243	0.379976	58576	52	58524	54	FALSE	FALSE
rs11564710_A	54	Herpes simplex	infectious diseases	0.92007	0.170427	0.93196	0.0514037	0.416267	50303	810	49493	104	FALSE	FALSE
rs8121252_T	389	Hearing loss	sense organs	0.0271755	0.170432	1.03064	0.0220134	0.341843	59602	5048	54554	218	FALSE	FALSE
rs10133035_T	345	Epilepsy, recurrent seizures, convulsions	neurological	0.170497	0.170437	0.965945	0.025276	0.353391	50638	3821	46817	372	FALSE	FALSE
rs1250095_T	388	Other disorders of ear	sense organs	0.969721	0.170437	0.833328	0.133008	0.378854	54587	126	54461	299	FALSE	FALSE
rs1905505_A	420.3	Endocarditis	circulatory system	0.812908	0.17044	1.1008	0.0700606	0.289485	56977	486	56491	316	FALSE	FALSE
rs76177300_A	270.34	Alpha-1-antitrypsin deficiency	endocrine/metabolic	0.986996	0.170442	1.45823	0.275189	0.045869	58340	104	58236	841	FALSE	FALSE
rs16969990_T	601.11	Acute prostatitis	genitourinary	0.967005	0.170448	0.663169	0.299632	0.0704656	20769	119	20650	7	FALSE	FALSE
rs72979712_T	504.1	Idiopathic fibrosing alveolitis	respiratory	0.415287	0.170454	1.27273	0.175936	0.0528883	43365	265	43100	47	FALSE	FALSE
rs6128461_T	272.1	Hyperlipidemia	endocrine/metabolic	0.123118	0.170455	1.0207	0.0149454	0.379846	58525	19103	39422	57	FALSE	FALSE
rs10464106_C	742.2	Pathological, developmental or recurrent dislocation	musculoskeletal	0.239908	0.170457	0.691606	0.269008	0.107232	51948	99	51849	3	FALSE	FALSE
rs3775094_A	165.1	Cancer of bronchus; lung	neoplasms	0.996419	0.170462	1.04124	0.029486	0.462834	62099	2434	59665	349	FALSE	FALSE
rs4930046_A	367	Disorders of refraction and accommodation; blindness and low vision	sense organs	0.4044	0.170474	0.964062	0.026702	0.482106	59935	2995	56940	659	FALSE	FALSE
rs7163757_T	334.1	Spinocerebellar disease	neurological	0.919578	0.17048	1.18942	0.126559	0.424096	47244	125	47119	25	FALSE	FALSE
rs4513637_G	278.1	Obesity	endocrine/metabolic	0.352093	0.17048	0.961021	0.0290068	0.176664	54230	7607	46623	537	FALSE	FALSE
rs3213571_C	370.3	Keratoconjunctivitis	sense organs	0.911349	0.170481	1.15701	0.106401	0.083622	54561	524	54037	108	FALSE	FALSE
rs2133705_C	369.2	Eye infection, viral	sense organs	0.480823	0.170491	1.15892	0.107608	0.487216	53464	175	53289	894	FALSE	FALSE
rs2380949_G	451.2	Phlebitis and thrombophlebitis of lower extremities	circulatory system	0.404711	0.170496	0.776367	0.184684	0.0957106	44948	214	44734	49	FALSE	FALSE
rs1016565_A	601.11	Acute prostatitis	genitourinary	0.358938	0.170496	1.20874	0.138317	0.309377	20732	119	20613	46	FALSE	FALSE
rs4887810_A	526.42	Arthralgia/ankylosis of temporomandibular joint	digestive	0.622512	0.170497	1.34777	0.217749	0.325547	57365	44	57321	309	FALSE	FALSE
rs2564929_T	194	Cancer of other endocrine glands	neoplasms	0.476861	0.170504	1.19364	0.129148	0.327878	61311	129	61182	16	FALSE	FALSE
rs6688365_C	244.1	Secondary hypothyroidism	endocrine/metabolic	0.0772714	0.170515	0.950968	0.0366826	0.437697	50656	1600	49056	278	FALSE	FALSE
rs7163757_T	722.1	Displacement of intervertebral disc	musculoskeletal	0.97601	0.170517	0.943768	0.0422277	0.422776	50438	1185	49253	28	FALSE	FALSE
rs8121252_T	709.4	Polymyositis	dermatologic	0.397223	0.170517	0.774968	0.186009	0.341851	51793	71	51722	172	FALSE	FALSE
rs35533056_A	446.4	Wegener's granulomatosis	circulatory system	0.856859	0.170519	0.843884	0.12385	0.385904	50944	145	50799	281	FALSE	FALSE
rs1519480_C	442.1	Aortic aneurysm	circulatory system	0.303241	0.170521	1.06157	0.0435947	0.326891	52337	1271	51066	4	FALSE	FALSE
rs11042984_C	759	Other and unspecified congenital anomalies	congenital anomalies	0.778948	0.170522	0.92518	0.0567421	0.41298	61015	678	60337	274	FALSE	FALSE
rs1971152_C	585	Renal failure	genitourinary	0.945732	0.170527	1.02296	0.0165605	0.410902	55686	10027	45659	425	FALSE	FALSE
rs2268570_G	385.3	Cholesteatoma	sense organs	0.973098	0.170529	0.854058	0.115108	0.419715	54288	159	54129	263	FALSE	FALSE
rs1510148_T	772.4	Rhabdomyolysis	symptoms	0.925003	0.170529	1.17233	0.11601	0.261971	53525	178	53347	236	FALSE	FALSE
rs2074090_G	656.1	Isoimmunization of fetus or newborn	pregnancy complications	0.112004	0.17053	0.708637	0.251303	0.352668	61443	39	61404	336	FALSE	FALSE
rs10133035_T	300.11	Generalized anxiety disorder	mental disorders	0.772588	0.170537	0.951649	0.0361617	0.353176	37756	1792	35964	283	FALSE	FALSE
rs580240_T	619.3	Noninflammatory disorders of cervix	genitourinary	0.450059	0.170539	0.828748	0.137061	0.486826	31121	109	31012	5	FALSE	FALSE
rs10734253_G	960.2	Allergy/adverse effect of penicillin	injuries & poisonings	0.0181655	0.170541	1.05282	0.0375547	0.438415	47796	1486	46310	98	FALSE	FALSE
rs580240_T	610.1	Cystic mastopathy	genitourinary	0.514235	0.17055	0.941142	0.044264	0.486655	29262	1070	28192	6	FALSE	FALSE
rs34351_C	134	Helminthiases	infectious diseases	0.22361	0.17055	0.682272	0.278981	0.330385	60157	33	60124	84	FALSE	FALSE
rs10133035_T	264.3	Delayed milestones	endocrine/metabolic	0.771863	0.170556	0.915581	0.0643569	0.353377	43687	630	43057	313	FALSE	FALSE
rs2894536_C	528.4	Cysts of oral soft tissues	digestive	0.281765	0.170559	1.61143	0.348161	0.159181	58198	23	58175	421	FALSE	FALSE
rs2523504_T	433.8	Late effects of cerebrovascular disease	circulatory system	0.906129	0.170563	1.06828	0.0481946	0.260573	53555	1115	52440	1	FALSE	FALSE
rs4660895_T	352.2	Facial nerve disorders [CN7]	neurological	0.227665	0.170565	0.877005	0.0957702	0.296367	54365	279	54086	33	FALSE	FALSE
rs4812816_A	525.2	Atrophy of edentulous alveolar ridge	digestive	0.0471116	0.170566	1.56053	0.324743	0.216481	57601	23	57578	46	FALSE	FALSE
rs2239525_G	737.1	Kyphosis (acquired)	musculoskeletal	0.996872	0.170567	1.14017	0.0957234	0.261246	54619	266	54353	0	FALSE	FALSE
rs2239526_G	737.1	Kyphosis (acquired)	musculoskeletal	0.996872	0.170567	1.14017	0.0957234	0.261246	54619	266	54353	0	FALSE	FALSE
rs28578604_T	742.1	Loose body in joint	musculoskeletal	0.871718	0.170575	1.4376	0.264878	0.219761	51820	35	51785	68	FALSE	FALSE
rs13282002_C	292.2	Mild cognitive impairment	mental disorders	0.546718	0.170582	0.887057	0.0874573	0.158059	49744	541	49203	341	FALSE	FALSE
rs2523507_G	539	Bariatric surgery	digestive	0.968756	0.170583	0.93089	0.0522607	0.260459	63102	1051	62051	9	FALSE	FALSE
rs12593201_A	426.31	Right bundle branch block	circulatory system	0.277905	0.17059	0.894162	0.0816372	0.268729	37895	413	37482	7	FALSE	FALSE
rs8074454_C	427.61	Supraventricular premature beats	circulatory system	0.788501	0.170591	1.14653	0.0997846	0.330009	37699	222	37477	13	FALSE	FALSE
rs3775094_A	751.21	Cystic kidney disease	congenital anomalies	0.996224	0.170594	0.913671	0.0658874	0.462856	59418	467	58951	323	FALSE	FALSE
rs6899343_T	475	Chronic sinusitis	respiratory	0.353652	0.170599	1.04209	0.0300859	0.246758	45034	3166	41868	371	FALSE	FALSE
rs867635_T	654.1	Abnormality of organs and soft tissues of pelvis complicating pregnancy, childbirth, or the puerperium	pregnancy complications	0.349403	0.170617	1.28238	0.181515	0.0773871	34069	166	33903	17	FALSE	FALSE
rs11650000_A	803.2	Fracture of radius and ulna	injuries & poisonings	0.0425684	0.170627	0.945293	0.0410601	0.453086	51903	1239	50664	173	FALSE	FALSE
rs2268569_T	756.1	Congenital anomalies of abdominal wall; diaphram	congenital anomalies	0.275783	0.170628	0.623196	0.345131	0.0812139	61024	86	60938	11	FALSE	FALSE
rs8003022_G	226	Benign neoplasm of thyroid glands	neoplasms	0.972517	0.170631	0.838856	0.128243	0.392275	61281	134	61147	51	FALSE	FALSE
rs6438788_G	290.2	Delirium due to conditions classified elsewhere	mental disorders	0.0531161	0.170631	1.07669	0.0539304	0.462238	50169	708	49461	67	FALSE	FALSE
rs4660895_T	170.2	Cancer of connective tissue	neoplasms	0.189914	0.170633	1.09039	0.063158	0.295302	62331	591	61740	35	FALSE	FALSE
rs6026591_A	362.21	Macular degeneration, dry	sense organs	0.33236	0.170633	1.14447	0.0984833	0.380074	56585	222	56363	137	FALSE	FALSE
rs72727388_C	149.3	Cancer of hypopharynx	neoplasms	0.595632	0.170633	1.2729	0.176109	0.272503	60636	74	60562	746	FALSE	FALSE
rs11042985_G	250.41	Impaired fasting glucose	endocrine/metabolic	0.741417	0.170635	1.06463	0.0457072	0.413014	44835	1032	43803	173	FALSE	FALSE
rs10771372_T	253.11	Acromegaly and gigantism	endocrine/metabolic	0.190658	0.170635	1.50979	0.300672	0.19138	53169	29	53140	440	FALSE	FALSE
rs62405452_A	250.5	Glycosuria or Acetonuria	endocrine/metabolic	0.114308	0.170637	0.560381	0.422679	0.10725	44000	48	43952	12	FALSE	FALSE
rs62405453_A	250.5	Glycosuria or Acetonuria	endocrine/metabolic	0.114308	0.170637	0.560381	0.422679	0.10725	44000	48	43952	12	FALSE	FALSE
rs62405454_C	250.5	Glycosuria or Acetonuria	endocrine/metabolic	0.114308	0.170637	0.560381	0.422679	0.10725	44000	48	43952	12	FALSE	FALSE
rs1799884_T	415.21	Primary pulmonary hypertension	circulatory system	0.673572	0.170639	0.876438	0.0962592	0.178991	51634	403	51231	1	FALSE	FALSE
rs1848067_T	368.9	Subjective visual disturbances	sense organs	0.412226	0.170644	1.09481	0.0661086	0.361008	58237	490	57747	54	FALSE	FALSE
rs10039427_A	189.4	Malignant neoplasm of other urinary organs	neoplasms	0.787643	0.170644	0.873179	0.0989786	0.185976	61258	376	60882	250	FALSE	FALSE
rs724016_G	117	Mycoses	infectious diseases	0.469931	0.170645	0.926229	0.0559319	0.43558	54230	667	53563	11	FALSE	FALSE
rs2908289_A	198	Secondary malignant neoplasm	neoplasms	0.113891	0.170649	0.965549	0.0255876	0.178562	51506	6458	45048	18	FALSE	FALSE
rs2924447_A	496.2	Chronic bronchitis	respiratory	0.239494	0.170652	0.926632	0.0556148	0.141976	49026	1450	47576	490	FALSE	FALSE
rs28582094_G	279.7	Other immunological findings	endocrine/metabolic	0.409676	0.170652	0.934253	0.0496367	0.266757	57170	1101	56069	40	FALSE	FALSE
rs34506303_G	695.4	Lupus (localized and systemic)	dermatologic	0.713432	0.170661	1.08955	0.0625975	0.158007	51621	933	50688	903	FALSE	FALSE
rs8003022_G	747.1	Cardiac congenital anomalies	congenital anomalies	0.91946	0.170662	0.962614	0.0278107	0.392725	61128	2905	58223	49	FALSE	FALSE
rs62405452_A	411.2	Myocardial infarction	circulatory system	0.104786	0.170664	0.945371	0.0410033	0.107016	50310	3976	46334	12	FALSE	FALSE
rs62405453_A	411.2	Myocardial infarction	circulatory system	0.104786	0.170664	0.945371	0.0410033	0.107016	50310	3976	46334	12	FALSE	FALSE
rs62405454_C	411.2	Myocardial infarction	circulatory system	0.104786	0.170664	0.945371	0.0410033	0.107016	50310	3976	46334	12	FALSE	FALSE
rs9489217_C	429.1	Heart transplant/surgery	circulatory system	0.94888	0.170686	1.07553	0.0531488	0.450429	50332	721	49611	18	FALSE	FALSE
rs1364809_C	585.2	Renal failure NOS	genitourinary	0.139095	0.170686	0.802829	0.160301	0.0252741	47064	1094	45970	9	FALSE	FALSE
rs11263762_A	159.4	Malignant neoplasm of retroperitoneum and peritoneum	neoplasms	0.820291	0.170687	1.15372	0.104373	0.409303	55112	186	54926	86	FALSE	FALSE
rs5210_A	213	Benign neoplasm of bone and articular cartilage	neoplasms	0.224076	0.170698	0.865118	0.105761	0.377057	48059	200	47859	24	FALSE	FALSE
rs6867984_A	250.5	Glycosuria or Acetonuria	endocrine/metabolic	0.118081	0.170699	0.56043	0.422677	0.107241	43999	48	43951	13	FALSE	FALSE
rs757209_A	286.81	Primary hypercoagulable state	hematopoietic	0.44782	0.1707	0.91448	0.0652573	0.405629	47769	501	47268	463	FALSE	FALSE
rs62405452_A	443.9	Peripheral vascular disease, unspecified	circulatory system	0.030753	0.170711	0.927795	0.054707	0.107533	53086	2023	51063	9	FALSE	FALSE
rs62405453_A	443.9	Peripheral vascular disease, unspecified	circulatory system	0.030753	0.170711	0.927795	0.054707	0.107533	53086	2023	51063	9	FALSE	FALSE
rs62405454_C	443.9	Peripheral vascular disease, unspecified	circulatory system	0.030753	0.170711	0.927795	0.054707	0.107533	53086	2023	51063	9	FALSE	FALSE
rs7531911_G	285.22	Anemia in neoplastic disease	hematopoietic	0.00622993	0.170714	0.95302	0.0351257	0.295651	42097	2136	39961	30	FALSE	FALSE
rs8003022_G	578.9	Hemorrhage of gastrointestinal tract	digestive	0.948227	0.170714	0.951314	0.0364339	0.393288	50491	1672	48819	43	FALSE	FALSE
rs72650616_A	250.5	Glycosuria or Acetonuria	endocrine/metabolic	0.142015	0.170715	0.560458	0.422656	0.107249	43940	48	43892	76	FALSE	FALSE
rs72650616_A	348.9	Other conditions of brain, NOS	neurological	0.139962	0.170723	1.08097	0.0568366	0.107301	48662	1592	47070	82	FALSE	FALSE
rs7531911_G	323	Encephalitis	neurological	0.0283981	0.170726	1.16038	0.108583	0.294582	62183	194	61989	37	FALSE	FALSE
rs72979712_T	687.4	Disturbance of skin sensation	dermatologic	0.0299278	0.170731	0.920961	0.0601068	0.0517902	50859	3250	47609	50	FALSE	FALSE
rs4513637_G	695.8	Other specified erythematous conditions	dermatologic	0.308873	0.170733	1.14363	0.0979729	0.175473	52672	337	52335	519	FALSE	FALSE
rs6026591_A	591	Urinary tract infection	genitourinary	0.0713312	0.170733	1.02475	0.0178457	0.379893	54081	8303	45778	132	FALSE	FALSE
rs11002898_A	609	Male infertility and abnormal spermatozoa	genitourinary	0.749901	0.170734	1.31405	0.199375	0.251839	19572	60	19512	47	FALSE	FALSE
rs6031558_C	496.2	Chronic bronchitis	respiratory	0.978109	0.170734	1.05622	0.0399322	0.328031	49474	1470	48004	22	FALSE	FALSE
rs72648855_T	614.31	Acute inflammatory pelvic disease	genitourinary	0.67817	0.170742	1.76884	0.416349	0.104768	31102	20	31082	9	FALSE	FALSE
rs72650615_C	614.31	Acute inflammatory pelvic disease	genitourinary	0.67817	0.170742	1.76884	0.416349	0.104768	31102	20	31082	9	FALSE	FALSE
rs1510148_T	751.2	Congenital anomalies of urinary system	congenital anomalies	0.876014	0.170747	0.921435	0.0597335	0.261439	59771	764	59007	264	FALSE	FALSE
rs1016565_A	591	Urinary tract infection	genitourinary	0.81896	0.170754	1.02585	0.0186316	0.31009	54094	8301	45793	115	FALSE	FALSE
rs11085259_T	385.5	Tympanosclerosis and middle ear disease related to otitis media	sense organs	0.521152	0.170759	0.706241	0.253911	0.180373	54293	67	54226	162	FALSE	FALSE
rs10860209_A	527.7	Disturbance of salivary secretion	digestive	0.0665377	0.17076	0.881971	0.0916915	0.151828	58764	519	58245	345	FALSE	FALSE
rs1250590_A	204.21	Myeloid leukemia, acute	neoplasms	0.82621	0.170761	0.925353	0.0566375	0.476379	59735	637	59098	1015	FALSE	FALSE
rs2523504_T	738.4	Acquired spondylolisthesis	musculoskeletal	0.995856	0.170762	0.927679	0.054805	0.260996	55271	919	54352	1	FALSE	FALSE
rs62405452_A	480.5	Bronchopneumonia and lung abscess	respiratory	0.148055	0.170764	0.817358	0.147237	0.107856	47545	289	47256	8	FALSE	FALSE
rs62405453_A	480.5	Bronchopneumonia and lung abscess	respiratory	0.148055	0.170764	0.817358	0.147237	0.107856	47545	289	47256	8	FALSE	FALSE
rs62405454_C	480.5	Bronchopneumonia and lung abscess	respiratory	0.148055	0.170764	0.817358	0.147237	0.107856	47545	289	47256	8	FALSE	FALSE
rs13282002_C	274	Gout and other crystal arthropathies	endocrine/metabolic	0.69877	0.170776	1.05712	0.040552	0.158562	61758	2423	59335	412	FALSE	FALSE
rs2285676_G	512.8	Cough	respiratory	0.061644	0.170781	1.02332	0.0168294	0.377691	41432	10346	31086	19	FALSE	FALSE
rs7946714_C	949.1	Diaper or napkin rash	injuries & poisonings	0.73501	0.170784	0.781183	0.180294	0.216599	48816	108	48708	47	FALSE	FALSE
rs144155527_T	578.2	Blood in stool	digestive	0.650621	0.170788	1.16119	0.109107	0.017882	50945	2200	48745	129	FALSE	FALSE
rs11776904_C	836	Traumatic arthropathy	injuries & poisonings	0.685811	0.170793	1.23047	0.151419	0.158486	57718	142	57576	985	FALSE	FALSE
rs1848068_T	274.11	Gouty arthropathy	endocrine/metabolic	0.27667	0.170796	1.07857	0.0552233	0.335956	60438	757	59681	37	FALSE	FALSE
rs4237150_C	809	Fracture of unspecified bones	injuries & poisonings	0.804322	0.170797	1.03854	0.0276123	0.411282	53552	2842	50710	129	FALSE	FALSE
rs11075256_G	355.1	Chronic pain syndrome	neurological	0.451174	0.170803	0.942333	0.0433667	0.295443	55388	1352	54036	84	FALSE	FALSE
rs78028320_A	916	Contusion	injuries & poisonings	0.342653	0.170805	0.934349	0.0495799	0.187899	59210	1431	57779	326	FALSE	FALSE
rs6026591_A	871.4	Open wound of toe(s)	injuries & poisonings	0.0457297	0.170807	1.37107	0.230421	0.379508	55572	38	55534	141	FALSE	FALSE
rs1971152_C	291.8	Alteration of consciousness	mental disorders	0.668894	0.170812	0.955379	0.0333292	0.410718	51158	1987	49171	384	FALSE	FALSE
rs12593201_A	706.1	Acne	dermatologic	0.621182	0.170813	1.07191	0.0507009	0.267453	57167	1001	56166	13	FALSE	FALSE
rs8121252_T	876	Posttraumatic wound infection not elsewhere classified	injuries & poisonings	0.209325	0.170813	1.27834	0.179298	0.341011	55551	65	55486	191	FALSE	FALSE
rs4887810_A	415.11	Pulmonary embolism and infarction, acute	circulatory system	0.260553	0.170817	0.943733	0.0422843	0.327661	52330	1367	50963	284	FALSE	FALSE
rs11042985_G	540	Appendiceal conditions	digestive	0.753639	0.170817	1.11049	0.0765237	0.412897	62759	352	62407	243	FALSE	FALSE
rs11989843_G	180	Cervical cancer and dysplasia	neoplasms	0.907154	0.170818	0.914504	0.0652559	0.19417	28009	811	27198	238	FALSE	FALSE
rs2908296_T	256	Ovarian dysfunction	endocrine/metabolic	0.711162	0.170818	0.890575	0.0846156	0.153143	30612	612	30000	28	FALSE	FALSE
rs2941257_T	318	Tobacco use disorder	mental disorders	0.907167	0.170819	1.02706	0.0194988	0.261175	55323	8121	47202	234	FALSE	FALSE
rs3802113_G	627.22	Need for Hormone replacement therapy (postmenopausal)	genitourinary	0.948455	0.17082	1.11747	0.0810947	0.163156	24400	548	23852	16	FALSE	FALSE
rs4558932_C	70.1	Viral hepatitis A	infectious diseases	0.718493	0.170824	0.573255	0.406279	0.210608	49141	27	49114	494	FALSE	FALSE
rs4400674_A	613.5	Mastodynia	genitourinary	0.745101	0.170829	1.07455	0.0525014	0.385811	60207	778	59429	1	FALSE	FALSE
rs2239525_G	771.1	Swelling of limb	symptoms	0.972913	0.170834	0.951867	0.0360197	0.261067	56541	2122	54419	0	FALSE	FALSE
rs2239526_G	771.1	Swelling of limb	symptoms	0.972913	0.170834	0.951867	0.0360197	0.261067	56541	2122	54419	0	FALSE	FALSE
rs757209_A	496	Chronic airway obstruction	respiratory	0.462602	0.170834	0.970939	0.0215342	0.406924	52871	5282	47589	508	FALSE	FALSE
rs6103716_C	560	Intestinal obstruction without mention of hernia	digestive	0.544626	0.170836	1.04427	0.0316329	0.313852	43162	2461	40701	54	FALSE	FALSE
rs6103716_C	750.21	Congenital anomalies of intestine	congenital anomalies	0.782193	0.170836	1.1554	0.105471	0.315046	59385	201	59184	75	FALSE	FALSE
rs4400674_A	622.1	Polyp of corpus uteri	genitourinary	0.0374544	0.170848	1.13699	0.0937468	0.386473	34212	238	33974	0	FALSE	FALSE
rs11075256_G	426.9	Cardiac pacemaker/device in situ	circulatory system	0.0562822	0.170848	0.957076	0.0320358	0.294043	40273	2839	37434	57	FALSE	FALSE
rs116761056_T	302.1	Decreased libido	mental disorders	0.439355	0.170849	0.451786	0.580182	0.0188853	36298	179	36119	103	FALSE	FALSE
rs11626787_G	735.2	Acquired toe deformities	musculoskeletal	0.782709	0.17085	0.932945	0.0506831	0.346404	55122	903	54219	146	FALSE	FALSE
rs6026591_A	198.5	Secondary malignancy of brain/spine	neoplasms	0.445713	0.170857	0.937029	0.0474937	0.379241	45951	991	44960	114	FALSE	FALSE
rs4660895_T	962	Poisoning by hormones and synthetic substitutes	injuries & poisonings	0.629947	0.170861	1.14812	0.100864	0.296052	46600	227	46373	28	FALSE	FALSE
rs10734253_G	722	Intervertebral disc disorders	musculoskeletal	0.288881	0.170863	1.03017	0.0217074	0.439281	54184	5001	49183	113	FALSE	FALSE
rs7405696_C	743.11	Osteoporosis NOS	musculoskeletal	0.665686	0.170864	1.0374	0.0268154	0.408059	54959	3482	51477	480	FALSE	FALSE
rs34506303_G	132.1	Pediculosis and phthirus infestation	infectious diseases	0.548686	0.170866	1.45362	0.273149	0.158427	59267	42	59225	1034	FALSE	FALSE
rs6867984_A	480.5	Bronchopneumonia and lung abscess	respiratory	0.151661	0.170868	0.817399	0.147236	0.107847	47544	289	47255	9	FALSE	FALSE
rs10133035_T	528	Diseases of the oral soft tissues, excluding lesions specific for gingiva and tongue	digestive	0.701495	0.170871	1.05324	0.0378812	0.352386	59730	1551	58179	422	FALSE	FALSE
rs11085259_T	758	Chromosomal anomalies and genetic disorders	congenital anomalies	0.401397	0.170872	0.881866	0.0918022	0.180153	60890	456	60434	174	FALSE	FALSE
rs9489217_C	506	Empyema and pneumothorax	respiratory	0.69233	0.170879	1.04256	0.0304351	0.449513	45477	2349	43128	18	FALSE	FALSE
rs234866_A	654.1	Abnormality of organs and soft tissues of pelvis complicating pregnancy, childbirth, or the puerperium	pregnancy complications	0.554478	0.17088	0.843219	0.124529	0.308992	34009	165	33844	78	FALSE	FALSE
rs35498576_C	550.1	Inguinal hernia	digestive	0.561549	0.170886	0.933553	0.0502111	0.281319	55254	1070	54184	117	FALSE	FALSE
rs7693_T	714.2	Juvenile rheumatoid arthritis	musculoskeletal	0.149921	0.17089	1.12522	0.0861557	0.364706	53491	288	53203	54	FALSE	FALSE
rs10766395_C	612	Breast conditions, congenital or relating to hormones	genitourinary	0.387518	0.170891	0.90601	0.0720819	0.380921	55526	423	55103	503	FALSE	FALSE
rs4701619_C	750.5	Congenital hypertrophic pyloric stenosis	congenital anomalies	0.902858	0.170896	0.544163	0.444382	0.186409	59203	26	59177	78	FALSE	FALSE
rs72648855_T	952	Spinal cord injury without evidence of spinal bone injury	injuries & poisonings	0.000888635	0.170901	0.67358	0.288574	0.107131	63259	87	63172	27	FALSE	FALSE
rs72650615_C	952	Spinal cord injury without evidence of spinal bone injury	injuries & poisonings	0.000888635	0.170901	0.67358	0.288574	0.107131	63259	87	63172	27	FALSE	FALSE
rs925095_T	255	Disorders of adrenal glands	endocrine/metabolic	0.858898	0.170906	0.947947	0.0390396	0.382418	54851	1442	53409	164	FALSE	FALSE
rs2908297_T	480.2	Viral pneumonia	respiratory	0.344967	0.170917	0.833591	0.132927	0.155826	47492	246	47246	17	FALSE	FALSE
rs6438788_G	720	Spinal stenosis	musculoskeletal	0.143767	0.170923	1.04014	0.0287406	0.462059	51936	2708	49228	58	FALSE	FALSE
rs12593201_A	381.11	Suppurative and unspecified otitis media	sense organs	0.47126	0.170924	0.94527	0.0411063	0.267062	56030	1663	54367	13	FALSE	FALSE
rs72648855_T	735.1	Flat foot	musculoskeletal	0.201208	0.170925	0.805241	0.1582	0.106636	54583	251	54332	25	FALSE	FALSE
rs72650615_C	735.1	Flat foot	musculoskeletal	0.201208	0.170925	0.805241	0.1582	0.106636	54583	251	54332	25	FALSE	FALSE
rs12531914_A	772.1	Muscular wasting and disuse atrophy	symptoms	0.960046	0.170935	1.23947	0.156794	0.268523	53556	94	53462	111	FALSE	FALSE
rs72979712_T	580.3	Nephritis and nephropathy without mention of glomerulonephritis	genitourinary	0.604302	0.170936	0.829823	0.136242	0.0519973	46589	660	45929	53	FALSE	FALSE
rs55754152_A	964	Poisoning by agents primarily affecting blood constituents	injuries & poisonings	0.978157	0.17094	1.42489	0.258616	0.0516058	46487	111	46376	26	FALSE	FALSE
rs1510148_T	261.4	Vitamin D deficiency	endocrine/metabolic	0.692981	0.170942	1.03161	0.0227304	0.262176	48887	5723	43164	219	FALSE	FALSE
rs2380950_G	523.31	Acute periodontitis	digestive	0.0120926	0.170945	0.756266	0.204037	0.0957257	57764	175	57589	33	FALSE	FALSE
rs28578604_T	580.14	Chronic glomerulonephritis, NOS	genitourinary	0.591094	0.170945	1.25326	0.164878	0.218718	46025	96	45929	52	FALSE	FALSE
rs72650616_A	614.31	Acute inflammatory pelvic disease	genitourinary	0.683068	0.170947	1.76829	0.41632	0.104868	31058	20	31038	53	FALSE	FALSE
rs2894536_C	300.11	Generalized anxiety disorder	mental disorders	0.35859	0.170952	1.06506	0.0460401	0.159835	37767	1792	35975	273	FALSE	FALSE
rs12531914_A	443.7	Peripheral angiopathy in diseases classified elsewhere	circulatory system	0.912602	0.170955	0.871529	0.100432	0.268727	51236	273	50963	110	FALSE	FALSE
rs2523506_T	722.9	Other and unspecified disc disorder	musculoskeletal	0.725042	0.170956	0.807759	0.155932	0.160764	49439	180	49259	22	FALSE	FALSE
rs10860209_A	300.3	Obsessive-compulsive disorders	mental disorders	0.583366	0.17096	1.1289	0.0885547	0.1523	36474	465	36009	216	FALSE	FALSE
rs4930046_A	276.14	Hypopotassemia	endocrine/metabolic	0.0332181	0.170961	1.02829	0.0203788	0.481715	45692	5658	40034	527	FALSE	FALSE
rs1016565_A	722.7	Intervertebral disc disorder with myelopathy	musculoskeletal	0.674522	0.170962	0.852667	0.116415	0.309335	49372	186	49186	99	FALSE	FALSE
rs4558932_C	751.22	Other specified congenital anomalies of kidney	congenital anomalies	0.44857	0.17097	1.16105	0.109071	0.211655	58912	237	58675	600	FALSE	FALSE
rs6867984_A	443.9	Peripheral vascular disease, unspecified	circulatory system	0.0272943	0.170972	0.927838	0.0547069	0.107526	53085	2023	51062	10	FALSE	FALSE
rs12593201_A	627	Menopausal and postmenopausal disorders	genitourinary	0.951623	0.170978	0.963222	0.02737	0.268386	28282	4418	23864	4	FALSE	FALSE
rs730497_A	599.5	Frequency of urination and polyuria	genitourinary	0.488658	0.170984	0.953799	0.0345515	0.17811	48195	3285	44910	34	FALSE	FALSE
rs12531914_A	965.3	Salicylates causing adverse effects in therapeutic use	injuries & poisonings	0.946656	0.170988	0.588222	0.387609	0.267678	46328	23	46305	98	FALSE	FALSE
rs116761056_T	637	Short gestation; low birth weight; and fetal growth retardation	pregnancy complications	0.132169	0.170992	0.375188	0.716078	0.0190057	60245	136	60109	173	FALSE	FALSE
rs6688365_C	871.3	Open wound of foot except toe(s) alone	injuries & poisonings	0.141911	0.170995	1.16747	0.113102	0.437761	55536	158	55378	305	FALSE	FALSE
rs4701619_C	726.4	Calcaneal spur; Exostosis NOS	musculoskeletal	0.948971	0.170995	1.1809	0.121461	0.185836	47055	209	46846	60	FALSE	FALSE
rs10766395_C	442.4	Arterial dissection	circulatory system	0.253209	0.170996	1.24199	0.158303	0.380431	50703	82	50621	472	FALSE	FALSE
rs11075256_G	278.1	Obesity	endocrine/metabolic	0.428611	0.171003	0.967509	0.024128	0.294668	54665	7676	46989	84	FALSE	FALSE
rs10842991_T	801.1	Fracture of foot	injuries & poisonings	0.618846	0.171003	1.09176	0.0641279	0.19134	51142	757	50385	464	FALSE	FALSE
rs144155527_T	709	Diffuse diseases of connective tissue	dermatologic	0.0412325	0.171004	0.794442	0.168092	0.0180216	52992	1239	51753	140	FALSE	FALSE
rs497273_C	353.1	Nerve plexus lesions	neurological	0.448611	0.171006	1.19043	0.127332	0.346078	53998	132	53866	264	FALSE	FALSE
rs76177300_A	761	Cervicalgia	symptoms	0.956421	0.171009	0.93018	0.0528699	0.0457642	58572	4744	53828	849	FALSE	FALSE
rs10842991_T	253.11	Acromegaly and gigantism	endocrine/metabolic	0.194313	0.171018	1.50924	0.300676	0.19143	53137	29	53108	472	FALSE	FALSE
rs10814915_T	580.32	Nephritis and nephropathy with pathological lesion	genitourinary	0.654209	0.17102	1.11598	0.0801593	0.427094	46217	316	45901	86	FALSE	FALSE
rs10181515_T	395.6	Heart valve replaced	circulatory system	0.359156	0.171021	0.934815	0.0492406	0.226035	51700	1277	50423	18	FALSE	FALSE
rs1250109_C	443.8	Other specified peripheral vascular diseases	circulatory system	0.054654	0.171022	1.2298	0.151104	0.172247	51191	138	51053	17	FALSE	FALSE
rs72979712_T	38.2	Gram positive septicemia	infectious diseases	0.680031	0.171023	1.17953	0.120616	0.0520469	51982	618	51364	53	FALSE	FALSE
rs11042984_C	198.1	Secondary malignancy of lymph nodes	neoplasms	0.951522	0.17103	0.964509	0.026398	0.412871	48216	3337	44879	207	FALSE	FALSE
rs6483215_A	727.8	Plica syndrome	musculoskeletal	0.859435	0.171033	0.747423	0.212671	0.235418	46923	73	46850	62	FALSE	FALSE
rs28578604_T	626.14	Irregular menstrual bleeding	genitourinary	0.929438	0.171039	1.16248	0.109983	0.221426	24060	224	23836	33	FALSE	FALSE
rs8003022_G	275.11	Hereditary hemochromatosis	hematopoietic	0.946666	0.171043	0.794303	0.168235	0.393045	55542	79	55463	43	FALSE	FALSE
rs724016_G	389.5	Disorders of acoustic nerve	sense organs	0.0351219	0.171047	1.3655	0.227578	0.434947	54771	39	54732	14	FALSE	FALSE
rs3213571_C	280	Iron deficiency anemias	hematopoietic	0.953768	0.171048	0.941252	0.0442304	0.0836074	43782	3882	39900	95	FALSE	FALSE
rs4660895_T	289.1	Myelofibrosis	hematopoietic	0.350169	0.171049	1.19786	0.131893	0.296339	45723	130	45593	30	FALSE	FALSE
rs1971152_C	704.8	Other specified diseases of hair and hair follicles	dermatologic	0.698553	0.171051	1.10258	0.07134	0.411172	57983	404	57579	438	FALSE	FALSE
rs79896666_C	430.2	Intracerebral hemorrhage	circulatory system	0.0341804	0.171052	1.18197	0.122135	0.0559474	52880	551	52329	120	FALSE	FALSE
rs78551082_T	430.2	Intracerebral hemorrhage	circulatory system	0.0341804	0.171052	1.18197	0.122135	0.0559474	52880	551	52329	120	FALSE	FALSE
rs74628648_T	430.2	Intracerebral hemorrhage	circulatory system	0.0341804	0.171052	1.18197	0.122135	0.0559474	52880	551	52329	120	FALSE	FALSE
rs1250590_A	760	Back pain	symptoms	0.79249	0.171053	0.979135	0.0154046	0.476194	55890	11124	44766	936	FALSE	FALSE
rs6103716_C	751.2	Congenital anomalies of urinary system	congenital anomalies	0.776287	0.171057	1.07753	0.0545494	0.315155	59953	769	59184	75	FALSE	FALSE
rs79896666_C	376	Disorders of the orbit	sense organs	0.143848	0.171059	0.49886	0.508054	0.0562453	54129	68	54061	126	FALSE	FALSE
rs78551082_T	376	Disorders of the orbit	sense organs	0.143848	0.171059	0.49886	0.508054	0.0562453	54129	68	54061	126	FALSE	FALSE
rs74628648_T	376	Disorders of the orbit	sense organs	0.143848	0.171059	0.49886	0.508054	0.0562453	54129	68	54061	126	FALSE	FALSE
rs56149656_G	585.33	Chronic Kidney Disease, Stage III	genitourinary	0.792515	0.17106	0.939682	0.045451	0.106809	48966	3052	45914	75	FALSE	FALSE
rs4237150_C	715	Other inflammatory spondylopathies	musculoskeletal	0.832049	0.171061	0.931685	0.0516949	0.412104	53933	795	53138	125	FALSE	FALSE
rs6867984_A	411.2	Myocardial infarction	circulatory system	0.108319	0.171063	0.945421	0.0410034	0.107009	50309	3976	46333	13	FALSE	FALSE
rs1250590_A	41.12	Methicillin resistant Staphylococcus aureus	infectious diseases	0.813498	0.171068	0.940196	0.0450523	0.476026	51598	1017	50581	889	FALSE	FALSE
rs11776904_C	425.1	Primary/intrinsic cardiomyopathies	circulatory system	0.471057	0.171072	1.05548	0.0394461	0.15757	58393	2499	55894	1004	FALSE	FALSE
rs6790843_A	182	Malignant neoplasm of uterus	neoplasms	0.266764	0.171075	0.909312	0.0694546	0.373194	29068	473	28595	26	FALSE	FALSE
rs11263762_A	516.1	Hemoptysis	respiratory	0.71861	0.171075	0.927307	0.055138	0.4101	62236	699	61537	95	FALSE	FALSE
rs8003022_G	255.21	Glucocorticoid deficiency	endocrine/metabolic	0.934364	0.171075	0.931559	0.0517956	0.393327	54320	804	53516	47	FALSE	FALSE
rs8070737_T	315	Develomental delays and disorders	mental disorders	0.138341	0.171075	0.935314	0.0488564	0.1813	59578	1622	57956	22	FALSE	FALSE
rs757209_A	550.3	Femoral hernia	digestive	0.0862901	0.171082	0.62528	0.343058	0.406415	53828	21	53807	510	FALSE	FALSE
rs9489217_C	134	Helminthiases	infectious diseases	0.937516	0.171088	0.704923	0.255471	0.450072	60217	33	60184	21	FALSE	FALSE
rs6136447_G	696.4	Psoriasis	dermatologic	0.701767	0.171091	0.912223	0.0671227	0.139664	51334	1020	50314	154	FALSE	FALSE
rs10771372_T	227.2	Benign neoplasm of parathyroid gland	neoplasms	0.656147	0.171097	1.29349	0.188021	0.191556	60797	79	60718	498	FALSE	FALSE
rs8121252_T	634.3	Ectopic pregnancy	pregnancy complications	0.0960602	0.171097	1.40305	0.247424	0.340931	32599	34	32565	108	FALSE	FALSE
rs8121252_T	599	Other symptoms/disorders or the urinary system	genitourinary	0.0383219	0.171101	1.02372	0.0171311	0.341948	54362	9556	44806	184	FALSE	FALSE
rs1364809_C	395.1	Nonrheumatic mitral valve disorders	circulatory system	0.297398	0.171102	0.884063	0.090034	0.025222	53723	3292	50431	8	FALSE	FALSE
rs6867984_A	628	Ovarian cyst	genitourinary	0.307477	0.171103	1.1107	0.0767128	0.105413	24736	874	23862	6	FALSE	FALSE
rs1016565_A	520.1	Hereditary disturbances in tooth structure	digestive	0.565141	0.171106	0.610761	0.360243	0.30989	57522	23	57499	125	FALSE	FALSE
rs4513637_G	760	Back pain	symptoms	0.00912685	0.171108	1.02788	0.0200912	0.17556	56240	11167	45073	568	FALSE	FALSE
rs10937714_C	371.3	Inflammation of eyelids	sense organs	0.301	0.171109	1.08502	0.0596188	0.212646	54405	832	53573	598	FALSE	FALSE
rs72648855_T	250.5	Glycosuria or Acetonuria	endocrine/metabolic	0.148176	0.171113	0.560756	0.422661	0.10717	43991	48	43943	22	FALSE	FALSE
rs72650615_C	250.5	Glycosuria or Acetonuria	endocrine/metabolic	0.148176	0.171113	0.560756	0.422661	0.10717	43991	48	43943	22	FALSE	FALSE
rs1250590_A	395.1	Nonrheumatic mitral valve disorders	circulatory system	0.878789	0.171115	1.03664	0.0262901	0.475252	52873	3242	49631	897	FALSE	FALSE
rs6031558_C	221	Benign neoplasm of other female genital organs	neoplasms	0.0936904	0.171123	0.734784	0.225177	0.329389	27589	51	27538	11	FALSE	FALSE
rs1250590_A	871	Open wounds of extremities	injuries & poisonings	0.889458	0.171128	0.95139	0.0364106	0.475801	56366	1570	54796	936	FALSE	FALSE
rs79896666_C	279.2	Autoimmune disease NEC	endocrine/metabolic	0.230881	0.171143	0.375657	0.715418	0.0565679	56030	45	55985	126	FALSE	FALSE
rs78551082_T	279.2	Autoimmune disease NEC	endocrine/metabolic	0.230881	0.171143	0.375657	0.715418	0.0565679	56030	45	55985	126	FALSE	FALSE
rs74628648_T	279.2	Autoimmune disease NEC	endocrine/metabolic	0.230881	0.171143	0.375657	0.715418	0.0565679	56030	45	55985	126	FALSE	FALSE
rs6026592_A	529.1	Glossitis	digestive	0.349867	0.171146	1.31168	0.198247	0.380149	58485	52	58433	149	FALSE	FALSE
rs2268570_G	426.32	Left bundle branch block	circulatory system	0.893448	0.171148	0.924259	0.0575531	0.419228	37965	658	37307	198	FALSE	FALSE
rs2523504_T	741.1	Ankylosis of joint	musculoskeletal	0.854224	0.17115	0.743771	0.216309	0.260984	51915	64	51851	0	FALSE	FALSE
rs2523504_T	742.9	Other derangement of joint	musculoskeletal	0.900812	0.17115	1.08594	0.0602427	0.261222	52553	702	51851	0	FALSE	FALSE
rs28582094_G	446.2	Acute febrile mucocutaneous lymph node syndrome (Kawasaki disease)	circulatory system	0.735442	0.171154	1.49835	0.295479	0.266936	51061	26	51035	39	FALSE	FALSE
rs4660895_T	366.2	Senile cataract	sense organs	0.0905382	0.171156	1.03439	0.0247092	0.295893	60270	4595	55675	35	FALSE	FALSE
rs72979712_T	327.3	Sleep apnea	neurological	0.612602	0.171169	1.0609	0.0431976	0.0521291	53051	6713	46338	57	FALSE	FALSE
rs4984980_A	223	Benign neoplasm of kidney and other urinary organs	neoplasms	0.319258	0.17117	1.36282	0.22621	0.188442	47431	55	47376	534	FALSE	FALSE
rs7531911_G	509.1	Respiratory failure	respiratory	0.483428	0.17117	0.968511	0.0233806	0.295974	48261	5147	43114	33	FALSE	FALSE
rs76177300_A	288.2	Elevated white blood cell count	hematopoietic	0.946249	0.171171	1.07654	0.0538952	0.0461035	49031	4017	45014	699	FALSE	FALSE
rs10814915_T	317.11	Alcoholic liver damage	mental disorders	0.891305	0.171181	0.918841	0.0618537	0.426666	47863	549	47314	91	FALSE	FALSE
rs12531914_A	110.1	Dermatophytosis	infectious diseases	0.899685	0.171183	0.951846	0.0360649	0.267538	55564	2107	53457	121	FALSE	FALSE
rs76369685_A	686.2	Impetigo	dermatologic	0.618743	0.171184	1.38786	0.239523	0.0586299	51501	121	51380	351	FALSE	FALSE
rs11776904_C	345.1	Epilepsy	neurological	0.20004	0.171186	0.934369	0.0496077	0.15836	48074	1687	46387	835	FALSE	FALSE
rs6688365_C	427.11	Paroxysmal supraventricular tachycardia	circulatory system	0.492494	0.171187	1.05532	0.0393515	0.436525	38645	1370	37275	233	FALSE	FALSE
rs12746673_C	623	Hypertrophy of female genital organs	genitourinary	0.23068	0.171189	1.23295	0.153035	0.210351	33563	115	33448	544	FALSE	FALSE
rs2380949_G	816	Cerebral laceration and contusion	injuries & poisonings	0.212432	0.171191	0.562917	0.419928	0.0955281	60846	54	60792	65	FALSE	FALSE
rs11650000_A	420	Carditis	circulatory system	0.287302	0.171191	1.04929	0.0351579	0.453184	58303	1686	56617	194	FALSE	FALSE
rs6483215_A	743.11	Osteoporosis NOS	musculoskeletal	0.376054	0.171193	0.957969	0.0313798	0.235726	55361	3517	51844	66	FALSE	FALSE
rs4400674_A	656.7	Conditions involving the integument and temperature regulation of fetus and newborn	pregnancy complications	0.721981	0.171195	1.19018	0.127235	0.385477	61861	141	61720	1	FALSE	FALSE
rs10766394_G	242.1	Graves' disease	endocrine/metabolic	0.333047	0.171202	0.910445	0.0685657	0.377208	49706	468	49238	76	FALSE	FALSE
rs11075255_A	480	Pneumonia	respiratory	0.856678	0.171206	1.02599	0.0187523	0.402565	53908	6863	47045	270	FALSE	FALSE
rs10039427_A	695.42	Systemic lupus erythematosus	dermatologic	0.877128	0.171213	0.916954	0.063361	0.185337	52205	895	51310	221	FALSE	FALSE
rs10937714_C	244.5	Congenital hypothyroidism	endocrine/metabolic	0.17024	0.171225	1.25543	0.166254	0.212859	48908	97	48811	523	FALSE	FALSE
rs4660895_T	601.8	Other inflammatory disorders of male genital organs	genitourinary	0.0895628	0.171227	0.753035	0.207301	0.297634	20710	64	20646	12	FALSE	FALSE
rs6889788_A	480	Pneumonia	respiratory	0.84499	0.171243	0.967702	0.0239958	0.185321	54098	6889	47209	64	FALSE	FALSE
rs11075255_A	724.9	Other unspecified back disorders	musculoskeletal	0.904104	0.171252	0.856021	0.113625	0.40354	49207	167	49040	257	FALSE	FALSE
rs12531914_A	211	Benign neoplasm of other parts of digestive system	neoplasms	0.901268	0.171254	1.10044	0.0699548	0.268746	57065	501	56564	121	FALSE	FALSE
rs35533056_A	261.41	Rickets or osteomalacia	endocrine/metabolic	0.372279	0.171258	0.733073	0.226953	0.38555	43163	45	43118	243	FALSE	FALSE
rs76369685_A	531.4	Peptic ulcer, site unspecified	digestive	0.363269	0.171266	1.1918	0.128248	0.0590968	59724	464	59260	396	FALSE	FALSE
rs13136239_A	433.3	Cerebral ischemia	circulatory system	0.4923	0.171271	1.04046	0.0289899	0.330835	54840	2954	51886	606	FALSE	FALSE
rs2403205_T	495.2	Asthma with exacerbation	respiratory	0.83811	0.171274	1.06568	0.0464936	0.370478	48903	1011	47892	139	FALSE	FALSE
rs10860209_A	702.2	Seborrheic keratosis	dermatologic	0.448455	0.17128	0.954134	0.0343181	0.151959	58792	3910	54882	357	FALSE	FALSE
rs6438788_G	700	Corns and callosities	dermatologic	0.0579225	0.171281	0.903153	0.0744563	0.462752	56245	374	55871	69	FALSE	FALSE
rs6885132_G	360.2	Progressive myopia	sense organs	0.360106	0.171285	1.33427	0.210794	0.101085	56972	101	56871	87	FALSE	FALSE
rs2523507_G	79	Viral infection	infectious diseases	0.98949	0.17129	0.950105	0.0374125	0.260277	51622	2039	49583	8	FALSE	FALSE
rs580240_T	701.2	Scar conditions and fibrosis of skin	dermatologic	0.354145	0.17129	1.06055	0.0429715	0.485547	57048	1116	55932	7	FALSE	FALSE
rs12593201_A	569	Other disorders of intestine	digestive	0.37627	0.17129	1.0405	0.0290225	0.267186	54651	3191	51460	10	FALSE	FALSE
rs1848068_T	333.2	Myoclonus	neurological	0.526725	0.171291	0.860022	0.110226	0.334422	47316	197	47119	28	FALSE	FALSE
rs10993460_C	275.53	Disorders of phosphorus metabolism	endocrine/metabolic	0.916782	0.171296	0.884331	0.0898532	0.0879852	56322	861	55461	45	FALSE	FALSE
rs10771372_T	623	Hypertrophy of female genital organs	genitourinary	0.0799321	0.171296	1.2388	0.156532	0.190721	33819	117	33702	282	FALSE	FALSE
rs2403205_T	366	Cataract	sense organs	0.765795	0.171297	1.03028	0.0218087	0.370594	61079	5525	55554	170	FALSE	FALSE
rs34351_C	836	Traumatic arthropathy	injuries & poisonings	0.603466	0.171303	1.18343	0.123109	0.330399	58567	145	58422	85	FALSE	FALSE
rs10993460_C	350.1	Abnormal involuntary movements	neurological	0.845237	0.171304	1.08329	0.0584779	0.0880518	55473	1766	53707	43	FALSE	FALSE
rs10039427_A	911	Blister	injuries & poisonings	0.822369	0.171309	0.664035	0.299282	0.185843	62951	49	62902	255	FALSE	FALSE
rs6026592_A	597.2	Urinary complications NEC	genitourinary	0.303157	0.171324	1.16501	0.11165	0.380503	56449	166	56283	151	FALSE	FALSE
rs11989843_G	782.6	Pallor and flushing	symptoms	0.639277	0.171326	0.863389	0.107379	0.194706	51136	306	50830	400	FALSE	FALSE
rs7632381_C	532	Dysphagia	digestive	0.0383108	0.171332	1.0285	0.0205458	0.437344	42973	5750	37223	8	FALSE	FALSE
rs3802113_G	615	Endometriosis	genitourinary	0.699087	0.171337	0.868297	0.103238	0.163409	31461	390	31071	20	FALSE	FALSE
rs72650616_A	480.5	Bronchopneumonia and lung abscess	respiratory	0.138503	0.171344	0.817585	0.147233	0.107858	47479	289	47190	80	FALSE	FALSE
rs12746673_C	426.91	Cardiac pacemaker in situ	circulatory system	0.222772	0.17135	0.94298	0.0429206	0.20889	38817	1920	36897	652	FALSE	FALSE
rs11075256_G	596	Other disorders of bladder	genitourinary	0.11409	0.171353	0.952904	0.035267	0.294642	58403	2058	56345	86	FALSE	FALSE
rs2908289_A	81	Infection/inflammation of internal prosthetic device; implant; and graft	infectious diseases	0.657841	0.171359	1.06839	0.048364	0.179417	60287	1434	58853	20	FALSE	FALSE
rs10814915_T	644	Anemia during pregnancy	pregnancy complications	0.923231	0.171359	1.1745	0.11759	0.424239	35071	147	34924	69	FALSE	FALSE
rs11042984_C	618.6	Vaginal enterocele, congenital or acquired	genitourinary	0.701413	0.171362	1.15879	0.107744	0.413907	33998	176	33822	158	FALSE	FALSE
rs11776904_C	753.1	Congenital cataract and lens anomalies	congenital anomalies	0.404727	0.171363	0.439384	0.601228	0.158323	60702	20	60682	1028	FALSE	FALSE
rs11989843_G	371.3	Inflammation of eyelids	sense organs	0.753716	0.171365	0.915793	0.0643096	0.195709	54576	833	53743	425	FALSE	FALSE
rs12593201_A	275.6	Hypercalcemia	endocrine/metabolic	0.59498	0.171367	0.929982	0.05307	0.267153	56462	968	55494	12	FALSE	FALSE
rs9901746_A	586.1	Anatomical abnormatilies of kidney and ureters	genitourinary	0.312552	0.171371	1.12801	0.0880656	0.405391	45778	272	45506	500	FALSE	FALSE
rs28582094_G	726.4	Calcaneal spur; Exostosis NOS	musculoskeletal	0.729708	0.171372	1.1594	0.108134	0.267055	47082	209	46873	37	FALSE	FALSE
rs76177300_A	394.3	Aortic valve disease	circulatory system	0.972681	0.171372	1.89289	0.466516	0.0454125	49777	29	49748	727	FALSE	FALSE
rs6867984_A	614.31	Acute inflammatory pelvic disease	genitourinary	0.659469	0.171382	1.76744	0.416392	0.104822	31105	20	31085	6	FALSE	FALSE
rs2908296_T	656.26	Transitory tachypnea or apnea of newborn	pregnancy complications	0.366441	0.171388	1.2286	0.150521	0.153803	61865	206	61659	65	FALSE	FALSE
rs2523504_T	480.13	MRSA pneumonia	respiratory	0.905626	0.171395	1.16653	0.11262	0.26197	47452	190	47262	0	FALSE	FALSE
rs2074090_G	217	Vascular hamartomas and non-neoplastic nevi	neoplasms	0.270262	0.171404	0.899889	0.0771246	0.35299	55646	385	55261	315	FALSE	FALSE
rs62405452_A	614.31	Acute inflammatory pelvic disease	genitourinary	0.662274	0.171405	1.76739	0.416394	0.104835	31106	20	31086	5	FALSE	FALSE
rs62405453_A	614.31	Acute inflammatory pelvic disease	genitourinary	0.662274	0.171405	1.76739	0.416394	0.104835	31106	20	31086	5	FALSE	FALSE
rs62405454_C	614.31	Acute inflammatory pelvic disease	genitourinary	0.662274	0.171405	1.76739	0.416394	0.104835	31106	20	31086	5	FALSE	FALSE
rs6889788_A	750.5	Congenital hypertrophic pyloric stenosis	congenital anomalies	0.903417	0.17141	0.544573	0.444365	0.186353	59213	26	59187	68	FALSE	FALSE
rs10039427_A	362.21	Macular degeneration, dry	sense organs	0.944163	0.171412	0.835108	0.131751	0.185272	56506	222	56284	224	FALSE	FALSE
rs3733227_C	760	Back pain	symptoms	0.141397	0.171413	1.02229	0.0161219	0.336042	56786	11284	45502	2	FALSE	FALSE
rs12493_T	750.5	Congenital hypertrophic pyloric stenosis	congenital anomalies	0.901331	0.171418	0.54458	0.444365	0.186343	59208	26	59182	73	FALSE	FALSE
rs6128461_T	871.4	Open wound of toe(s)	injuries & poisonings	0.0887448	0.171421	1.37031	0.230347	0.37958	55655	38	55617	53	FALSE	FALSE
rs2380949_G	574.12	Cholelithiasis with other cholecystitis	digestive	0.0585405	0.171425	0.797752	0.165217	0.0953149	57074	259	56815	62	FALSE	FALSE
rs4812816_A	771	Musculoskeletal symptoms referable to limbs	symptoms	0.269712	0.171435	1.07928	0.0557873	0.216907	55321	940	54381	42	FALSE	FALSE
rs12746673_C	292.5	Transient alteration of awareness	mental disorders	0.0459369	0.171438	1.12367	0.0852622	0.208664	49170	401	48769	797	FALSE	FALSE
rs1125253_T	394.7	Disease of tricuspid valve	circulatory system	0.581087	0.171448	0.933394	0.0504019	0.27576	51135	1042	50093	369	FALSE	FALSE
rs1125251_T	394.7	Disease of tricuspid valve	circulatory system	0.581087	0.171448	0.933394	0.0504019	0.27576	51135	1042	50093	369	FALSE	FALSE
rs6031558_C	367	Disorders of refraction and accommodation; blindness and low vision	sense organs	0.975143	0.17145	0.96214	0.0282223	0.327927	60550	3035	57515	26	FALSE	FALSE
rs72650616_A	255.2	Adrenal hypofunction	endocrine/metabolic	0.541132	0.171452	1.10672	0.0741448	0.107251	54382	901	53481	90	FALSE	FALSE
rs117252445_A	242.3	Exophthalmos	endocrine/metabolic	0.681938	0.171462	1.42762	0.260331	0.0557549	49323	102	49221	92	FALSE	FALSE
rs79896666_C	443.9	Peripheral vascular disease, unspecified	circulatory system	0.28612	0.171464	0.904853	0.0731125	0.0562341	52975	2019	50956	124	FALSE	FALSE
rs78551082_T	443.9	Peripheral vascular disease, unspecified	circulatory system	0.28612	0.171464	0.904853	0.0731125	0.0562341	52975	2019	50956	124	FALSE	FALSE
rs74628648_T	443.9	Peripheral vascular disease, unspecified	circulatory system	0.28612	0.171464	0.904853	0.0731125	0.0562341	52975	2019	50956	124	FALSE	FALSE
rs6136447_G	426.8	Other cardiac conduction disorders	circulatory system	0.90803	0.171467	0.800131	0.163056	0.1401	37566	189	37377	119	FALSE	FALSE
rs4558932_C	499	Cystic fibrosis	respiratory	0.210176	0.171467	1.16394	0.111015	0.212109	62706	228	62478	637	FALSE	FALSE
rs3802113_G	702.2	Seborrheic keratosis	dermatologic	0.564265	0.171469	0.956044	0.0328711	0.165394	59080	3924	55156	58	FALSE	FALSE
rs4984980_A	496	Chronic airway obstruction	respiratory	0.711633	0.171475	0.963226	0.0273988	0.188263	52809	5287	47522	579	FALSE	FALSE
rs72648855_T	751.22	Other specified congenital anomalies of kidney	congenital anomalies	0.151853	0.171475	0.798617	0.164444	0.10705	59472	237	59235	24	FALSE	FALSE
rs72650615_C	751.22	Other specified congenital anomalies of kidney	congenital anomalies	0.151853	0.171475	0.798617	0.164444	0.10705	59472	237	59235	24	FALSE	FALSE
rs4237150_C	442.11	Abdominal aortic aneurysm	circulatory system	0.433604	0.171476	0.925732	0.056433	0.411305	51666	708	50958	121	FALSE	FALSE
rs28582094_G	782	Symptoms involving skin and other integumentary tissue	symptoms	0.630933	0.171479	0.86608	0.105142	0.266385	51420	251	51169	40	FALSE	FALSE
rs6136447_G	261.1	Vitamin A deficiency	endocrine/metabolic	0.323924	0.171482	0.648286	0.316956	0.139093	43284	60	43224	137	FALSE	FALSE
rs62432360_C	365.5	Pseudoexfoliation glaucoma	sense organs	0.884823	0.171493	1.58262	0.335726	0.178101	56221	24	56197	786	FALSE	FALSE
rs28578604_T	750.11	Esophageal atresia/tracheoesophageal fistula	congenital anomalies	0.682387	0.171501	0.607218	0.36483	0.219897	59214	30	59184	73	FALSE	FALSE
rs2133705_C	758	Chromosomal anomalies and genetic disorders	congenital anomalies	0.193905	0.171504	1.09841	0.0686473	0.488618	60093	452	59641	1005	FALSE	FALSE
rs4433533_G	751.11	Congenital anomalies of female genital organs	congenital anomalies	0.180132	0.17151	0.765836	0.195111	0.214212	33691	92	33599	12	FALSE	FALSE
rs2268569_T	801.1	Fracture of foot	injuries & poisonings	0.656296	0.171512	1.13034	0.0896042	0.0815351	51579	760	50819	8	FALSE	FALSE
rs777355_A	384.1	Myringitis	sense organs	0.00834651	0.171513	0.683557	0.278234	0.481441	54125	27	54098	294	FALSE	FALSE
rs11564710_A	381.3	Mastoiditis & related conditions	sense organs	0.771045	0.171524	0.831088	0.135315	0.416397	54394	118	54276	109	FALSE	FALSE
rs2908296_T	572	Ascites (non malignant)	digestive	0.0933306	0.171524	0.945142	0.0412628	0.153437	49118	2491	46627	54	FALSE	FALSE
rs3733227_C	743	Osteoporosis, osteopenia and pathological fracture	musculoskeletal	0.0478746	0.171524	1.02796	0.0201704	0.335393	58986	7088	51898	2	FALSE	FALSE
rs117252445_A	315.1	Learning disorder	mental disorders	0.629987	0.171526	0.499547	0.507602	0.0558259	57957	73	57884	98	FALSE	FALSE
rs28582094_G	735.2	Acquired toe deformities	musculoskeletal	0.613532	0.171532	0.927681	0.054902	0.267276	55222	908	54314	43	FALSE	FALSE
rs1364809_C	427.21	Atrial fibrillation	circulatory system	0.655178	0.171534	0.903612	0.0741282	0.0251792	43945	6462	37483	6	FALSE	FALSE
rs55754152_A	197	Chemotherapy	neoplasms	0.800952	0.171536	0.946357	0.0403251	0.0508857	53178	8141	45037	35	FALSE	FALSE
rs28582094_G	426	Cardiac conduction disorders	circulatory system	0.114958	0.17154	0.968029	0.0237651	0.267963	43269	5807	37462	38	FALSE	FALSE
rs72650616_A	603.2	Spermatocele	genitourinary	0.283121	0.17154	1.44005	0.266719	0.109089	19585	55	19530	32	FALSE	FALSE
rs925095_T	711.2	Reiter's disease	musculoskeletal	0.958279	0.171555	0.647862	0.317489	0.381096	51756	24	51732	150	FALSE	FALSE
rs62405452_A	742.2	Pathological, developmental or recurrent dislocation	musculoskeletal	0.208018	0.171555	0.692272	0.268995	0.107143	51940	99	51841	12	FALSE	FALSE
rs62405453_A	742.2	Pathological, developmental or recurrent dislocation	musculoskeletal	0.208018	0.171555	0.692272	0.268995	0.107143	51940	99	51841	12	FALSE	FALSE
rs62405454_C	742.2	Pathological, developmental or recurrent dislocation	musculoskeletal	0.208018	0.171555	0.692272	0.268995	0.107143	51940	99	51841	12	FALSE	FALSE
rs10464106_C	792.1	Papanicolaou smear of cervix or vagina with atypical squamous cells	genitourinary	0.880872	0.171556	0.90633	0.0719355	0.105813	28574	1154	27420	0	FALSE	FALSE
rs12631733_T	180.1	Cervical cancer	neoplasms	0.859674	0.171557	0.847176	0.121302	0.160177	27635	287	27348	77	FALSE	FALSE
rs4558932_C	635	Hemorrhage during pregnancy; childbirth and postpartum	pregnancy complications	0.301757	0.17156	1.13618	0.0933787	0.212163	32673	336	32337	339	FALSE	FALSE
rs7531911_G	272.12	Hyperglyceridemia	endocrine/metabolic	0.654457	0.171562	0.914193	0.0656186	0.295684	40036	599	39437	25	FALSE	FALSE
rs10860209_A	360	Disorders of the globe	sense organs	0.421352	0.171564	1.21904	0.14487	0.152282	56796	162	56634	333	FALSE	FALSE
rs112412537_A	459.1	Hemorrhage NOS	circulatory system	0.879705	0.171566	1.32377	0.205155	0.0391896	50077	246	49831	660	FALSE	FALSE
rs6899342_G	289	Other diseases of blood and blood-forming organs	hematopoietic	0.966583	0.171573	1.07465	0.0526584	0.249022	46520	967	45553	74	FALSE	FALSE
rs12593201_A	275	Disorders of mineral metabolism	endocrine/metabolic	0.687414	0.171575	0.965327	0.0258112	0.26689	59740	4246	55494	13	FALSE	FALSE
rs1971152_C	870.2	Open wound of ear	injuries & poisonings	0.785242	0.171586	0.64483	0.320942	0.410496	55288	23	55265	420	FALSE	FALSE
rs11263762_A	513.31	Apnea	respiratory	0.560823	0.171589	0.863392	0.107443	0.410202	58264	188	58076	95	FALSE	FALSE
rs7693_T	367	Disorders of refraction and accommodation; blindness and low vision	sense organs	0.0778591	0.171592	1.03815	0.0273857	0.363513	60515	3032	57483	61	FALSE	FALSE
rs580240_T	362.4	Retinal vascular changes and abnomalities	sense organs	0.468188	0.171595	0.896971	0.079535	0.485787	56813	324	56489	7	FALSE	FALSE
rs79896666_C	709.3	Systemic sclerosis	dermatologic	0.367241	0.171595	0.751617	0.208857	0.0561725	52045	275	51770	120	FALSE	FALSE
rs78551082_T	709.3	Systemic sclerosis	dermatologic	0.367241	0.171595	0.751617	0.208857	0.0561725	52045	275	51770	120	FALSE	FALSE
rs74628648_T	709.3	Systemic sclerosis	dermatologic	0.367241	0.171595	0.751617	0.208857	0.0561725	52045	275	51770	120	FALSE	FALSE
rs7405696_C	749	Congenital anomalies of face and neck	congenital anomalies	0.16146	0.171612	1.10302	0.0717246	0.407904	61957	422	61535	530	FALSE	FALSE
rs6867984_A	742.2	Pathological, developmental or recurrent dislocation	musculoskeletal	0.211412	0.171621	0.692312	0.268994	0.107135	51939	99	51840	13	FALSE	FALSE
rs234866_A	204.4	Multiple myeloma	neoplasms	0.26685	0.171627	1.14124	0.0966489	0.306701	60158	241	59917	150	FALSE	FALSE
rs730497_A	285.22	Anemia in neoplastic disease	hematopoietic	0.0924343	0.171633	0.944269	0.0419499	0.179902	42098	2134	39964	29	FALSE	FALSE
rs28578604_T	281	Other deficiency anemia	hematopoietic	0.197117	0.171636	0.932654	0.0510043	0.218527	41162	1221	39941	51	FALSE	FALSE
rs4558932_C	252.2	Hypoparathyroidism	endocrine/metabolic	0.0322662	0.171637	1.21459	0.142215	0.212175	53166	133	53033	550	FALSE	FALSE
rs7531911_G	362.27	Drusen (degenerative) of retina	sense organs	0.0924911	0.171644	0.848585	0.120112	0.294765	56640	181	56459	36	FALSE	FALSE
rs6899342_G	870.5	Open wound of lip and mouth	injuries & poisonings	0.564068	0.171645	1.28422	0.182999	0.247835	55652	72	55580	92	FALSE	FALSE
rs234866_A	789	Nausea and vomiting	symptoms	0.332551	0.171647	1.02284	0.0165213	0.307184	55802	10722	45080	142	FALSE	FALSE
rs11708903_G	318	Tobacco use disorder	mental disorders	0.307139	0.171651	0.976602	0.0173205	0.454881	55476	8145	47331	74	FALSE	FALSE
rs1848067_T	264	Lack of normal physiological development	endocrine/metabolic	0.0887599	0.171653	1.05442	0.0387674	0.361455	45339	2025	43314	42	FALSE	FALSE
rs2924447_A	368.91	Psychophysical visual disturbances	sense organs	0.393641	0.171657	0.733789	0.22645	0.142154	57357	101	57256	572	FALSE	FALSE
rs11042985_G	627.22	Need for Hormone replacement therapy (postmenopausal)	genitourinary	0.476067	0.171658	1.08852	0.0620498	0.413471	24327	546	23781	95	FALSE	FALSE
rs580240_T	772.1	Muscular wasting and disuse atrophy	symptoms	0.317194	0.171659	0.817664	0.147271	0.484979	53657	94	53563	7	FALSE	FALSE
rs6688365_C	526.3	Anomalies of jaw size/symmetry	digestive	0.0896052	0.171673	0.826999	0.138971	0.437916	57430	109	57321	316	FALSE	FALSE
rs8003022_G	613.8	Other specified disorders of breast	genitourinary	0.969279	0.171675	0.916141	0.0640786	0.392968	59912	529	59383	48	FALSE	FALSE
rs1125253_T	246.7	Abnormal results of function study of thyroid	endocrine/metabolic	0.0571793	0.171675	1.1207	0.083368	0.274602	49335	349	48986	336	FALSE	FALSE
rs1125251_T	246.7	Abnormal results of function study of thyroid	endocrine/metabolic	0.0571793	0.171675	1.1207	0.083368	0.274602	49335	349	48986	336	FALSE	FALSE
rs2380949_G	348.9	Other conditions of brain, NOS	neurological	0.2626	0.17168	0.916849	0.0635136	0.0948117	48686	1591	47095	57	FALSE	FALSE
rs6128461_T	585.31	Renal dialysis	genitourinary	0.688862	0.171686	0.93824	0.0466411	0.37875	46961	1026	45935	48	FALSE	FALSE
rs62405452_A	628	Ovarian cyst	genitourinary	0.312117	0.171696	1.11054	0.0767138	0.105429	24737	874	23863	5	FALSE	FALSE
rs62405453_A	628	Ovarian cyst	genitourinary	0.312117	0.171696	1.11054	0.0767138	0.105429	24737	874	23863	5	FALSE	FALSE
rs62405454_C	628	Ovarian cyst	genitourinary	0.312117	0.171696	1.11054	0.0767138	0.105429	24737	874	23863	5	FALSE	FALSE
rs6031558_C	706.8	Other specified diseases of sebaceous glands	dermatologic	0.972506	0.171702	1.10808	0.0750873	0.328688	56549	391	56158	22	FALSE	FALSE
rs10860209_A	656.3	Endocrine and metabolic disturbances of fetus and newborn	pregnancy complications	0.171071	0.171703	0.816978	0.1479	0.151841	61594	221	61373	363	FALSE	FALSE
rs1250109_C	555.21	Ulcerative colitis (chronic)	digestive	0.130487	0.171704	1.12518	0.0862934	0.173341	41176	443	40733	18	FALSE	FALSE
rs12493_T	276.13	Hyperpotassemia	endocrine/metabolic	0.934951	0.171706	0.953982	0.0344695	0.185451	43680	3238	40442	60	FALSE	FALSE
rs11042985_G	274.1	Gout	endocrine/metabolic	0.676457	0.171708	0.957464	0.0318038	0.412893	61740	2244	59496	242	FALSE	FALSE
rs1971152_C	733.6	Costochondritis	musculoskeletal	0.663318	0.17171	1.25013	0.163344	0.411694	49408	76	49332	369	FALSE	FALSE
rs580240_T	381	Otitis media and Eustachian tube disorders	sense organs	0.240167	0.171717	1.03378	0.0243062	0.485386	58062	3691	54371	7	FALSE	FALSE
rs1411435_G	701.3	Circumscribed scleroderma	dermatologic	0.0465585	0.171725	0.755621	0.205033	0.096334	56055	174	55881	62	FALSE	FALSE
rs8070737_T	202.22	Reticulosarcoma	neoplasms	0.192031	0.171734	0.778242	0.183454	0.181647	60155	118	60037	24	FALSE	FALSE
rs12302189_A	711.3	Behcet's syndrome	musculoskeletal	0.929982	0.171734	1.60622	0.346745	0.0552876	51838	51	51787	96	FALSE	FALSE
rs11626787_G	303.3	Psychogenic disorder	mental disorders	0.743634	0.171751	0.82493	0.140829	0.347254	36240	119	36121	102	FALSE	FALSE
rs11650000_A	275.11	Hereditary hemochromatosis	hematopoietic	0.110051	0.171762	1.24428	0.159929	0.453348	55400	78	55322	191	FALSE	FALSE
rs7946714_C	509.3	Pulmonary insufficiency or respiratory failure following trauma and surgery	respiratory	0.415746	0.171768	0.941732	0.0439313	0.214209	44753	1652	43101	48	FALSE	FALSE
rs724016_G	289	Other diseases of blood and blood-forming organs	hematopoietic	0.344851	0.171773	0.93821	0.0466742	0.434136	46581	968	45613	10	FALSE	FALSE
rs2941257_T	292.4	Altered mental status	mental disorders	0.968811	0.171775	0.964079	0.0267704	0.260932	53374	4050	49324	232	FALSE	FALSE
rs11776904_C	363.3	Chorioretinal scars	sense organs	0.755315	0.171781	0.772202	0.189176	0.158271	56179	126	56053	958	FALSE	FALSE
rs5210_A	41.4	E. coli	infectious diseases	0.178507	0.171782	1.05793	0.0412122	0.375838	52665	1275	51390	24	FALSE	FALSE
rs6749367_T	290.12	Dementia with cerebral degenerations	mental disorders	0.643887	0.171783	1.22117	0.146221	0.252912	49282	114	49168	374	FALSE	FALSE
rs9901746_A	841	Sprains and strains of back and neck	injuries & poisonings	0.00746536	0.171785	1.07121	0.0503392	0.406738	55269	828	54441	587	FALSE	FALSE
rs11564710_A	345.1	Epilepsy	neurological	0.763018	0.171785	0.952031	0.0359735	0.416745	48760	1712	47048	106	FALSE	FALSE
rs10464106_C	345.3	Convulsions	neurological	0.183146	0.171787	1.05893	0.0419043	0.107411	50274	3132	47142	3	FALSE	FALSE
rs8074454_C	300.4	Dysthymic disorder	mental disorders	0.958734	0.171788	0.937447	0.047271	0.330812	37284	1080	36204	13	FALSE	FALSE
rs497273_C	145.3	Cancer of major salivary glands	neoplasms	0.00269316	0.171792	1.19197	0.128512	0.345521	61115	128	60987	293	FALSE	FALSE
rs79896666_C	795	Other and nonspecific abnormal cytological, histological and immunological findings	symptoms	0.409565	0.171798	1.33794	0.213056	0.056841	61848	162	61686	136	FALSE	FALSE
rs78551082_T	795	Other and nonspecific abnormal cytological, histological and immunological findings	symptoms	0.409565	0.171798	1.33794	0.213056	0.056841	61848	162	61686	136	FALSE	FALSE
rs74628648_T	795	Other and nonspecific abnormal cytological, histological and immunological findings	symptoms	0.409565	0.171798	1.33794	0.213056	0.056841	61848	162	61686	136	FALSE	FALSE
rs6899342_G	288.2	Elevated white blood cell count	hematopoietic	0.960197	0.1718	0.963278	0.0273804	0.248106	49620	4067	45553	79	FALSE	FALSE
rs1799884_T	426.21	First degree AV block	circulatory system	0.563419	0.171802	0.838428	0.128968	0.177902	37723	236	37487	1	FALSE	FALSE
rs10116772_A	788	Syncope and collapse	symptoms	0.767907	0.171802	1.03265	0.0235157	0.410112	60075	4047	56028	54	FALSE	FALSE
rs11564710_A	345.3	Convulsions	neurological	0.728686	0.171817	0.963897	0.026911	0.416614	50176	3128	47048	107	FALSE	FALSE
rs13136239_A	618.1	Prolapse of vaginal walls	genitourinary	0.726507	0.171818	0.925274	0.0568404	0.332271	34365	751	33614	379	FALSE	FALSE
rs2268569_T	597.8	Urethral hypermobility/ISD	genitourinary	0.0418393	0.171819	1.24359	0.159547	0.081809	56638	220	56418	8	FALSE	FALSE
rs1799884_T	509.2	Respiratory insufficiency	respiratory	0.695668	0.171825	0.938754	0.0462556	0.179308	44881	1738	43143	1	FALSE	FALSE
rs867635_T	224.1	Benign neoplasm of eye, uveal	neoplasms	0.912963	0.171826	1.29549	0.189475	0.0790522	61004	154	60850	25	FALSE	FALSE
rs867635_T	574.11	Cholelithiasis with acute cholecystitis	digestive	0.865759	0.171828	0.694863	0.266432	0.0792545	56981	133	56848	23	FALSE	FALSE
rs1905505_A	609	Male infertility and abnormal spermatozoa	genitourinary	0.0190654	0.17183	1.29799	0.190884	0.289201	19521	61	19460	99	FALSE	FALSE
rs6128461_T	618.1	Prolapse of vaginal walls	genitourinary	0.380723	0.17183	0.928013	0.0546782	0.378598	34707	756	33951	24	FALSE	FALSE
rs56149656_G	289.5	Diseases of spleen	hematopoietic	0.0903124	0.171831	0.814181	0.150454	0.10604	45827	277	45550	72	FALSE	FALSE
rs10181515_T	742.1	Loose body in joint	musculoskeletal	0.421302	0.171831	0.63748	0.329516	0.226364	51870	35	51835	18	FALSE	FALSE
rs4775238_A	701.3	Circumscribed scleroderma	dermatologic	0.173599	0.171833	1.15969	0.108431	0.415596	55880	173	55707	241	FALSE	FALSE
rs10039427_A	433.3	Cerebral ischemia	circulatory system	0.896732	0.171837	1.04881	0.0348778	0.185789	55216	2974	52242	218	FALSE	FALSE
rs2908289_A	740.1	Osteoarthritis; localized	musculoskeletal	0.816873	0.171844	1.03689	0.0265109	0.179219	53786	6178	47608	16	FALSE	FALSE
rs2380949_G	579	Other symptoms involving abdomen and pelvis	digestive	0.405705	0.171845	1.06033	0.0428756	0.094844	52075	3265	48810	55	FALSE	FALSE
rs1799884_T	204.11	Lymphoid leukemia, acute	neoplasms	0.515204	0.171846	0.813905	0.150708	0.17872	60231	173	60058	2	FALSE	FALSE
rs4812816_A	425.12	Other hypertrophic cardiomyopathy	circulatory system	0.144176	0.171849	0.814142	0.150496	0.217228	56908	149	56759	43	FALSE	FALSE
rs112412537_A	635.2	Antepartum hemorrhage, abruptio placentae, and placenta previa	pregnancy complications	0.621365	0.171851	1.34534	0.217118	0.0392296	32501	226	32275	407	FALSE	FALSE
rs2908296_T	531.2	Gastric ulcer	digestive	0.231155	0.171853	0.865769	0.105496	0.154229	59966	384	59582	63	FALSE	FALSE
rs16860758_G	569.2	Gastrointestinal complications	digestive	0.628032	0.171857	1.06968	0.0493025	0.184511	52322	1375	50947	568	FALSE	FALSE
rs11890449_T	388	Other disorders of ear	sense organs	0.940914	0.171859	1.39726	0.24484	0.0515002	54825	127	54698	50	FALSE	FALSE
rs1510148_T	709	Diffuse diseases of connective tissue	dermatologic	0.947702	0.171871	0.937821	0.0469881	0.262008	52903	1238	51665	233	FALSE	FALSE
rs1510148_T	131	Protozoan infection	infectious diseases	0.909512	0.171877	1.41942	0.256367	0.261177	59988	34	59954	262	FALSE	FALSE
rs11042985_G	556.11	Angiodysplasia of intestine (without mention of hemorrhage)	digestive	0.724376	0.171877	0.787123	0.17521	0.411919	40667	72	40595	166	FALSE	FALSE
rs2133705_C	713.5	Arthropathy associated with neurological disorders	musculoskeletal	0.232511	0.171878	0.851008	0.11809	0.487925	51181	147	51034	882	FALSE	FALSE
rs10860209_A	259.1	Nonspecific abnormal results of other endocrine function study	endocrine/metabolic	0.48664	0.171894	0.790868	0.171742	0.152592	53404	154	53250	322	FALSE	FALSE
rs2380950_G	800.4	Fracture of patella	injuries & poisonings	0.301387	0.171895	1.20338	0.135518	0.0953607	51085	277	50808	21	FALSE	FALSE
rs5210_A	327.5	Parasomnia	neurological	0.115326	0.171895	0.86691	0.104543	0.376882	46569	205	46364	21	FALSE	FALSE
rs142848532_T	550.4	Umbilical hernia	digestive	0.248349	0.171901	0.807147	0.156831	0.0478612	53979	549	53430	901	FALSE	FALSE
rs6031558_C	426.92	Cardiac defibrillator in situ	circulatory system	0.948765	0.171903	0.941182	0.044373	0.325665	38750	1276	37474	16	FALSE	FALSE
rs11989843_G	536.8	Dyspepsia and other specified disorders of function of stomach	digestive	0.422563	0.171904	1.0979	0.0683685	0.195369	53857	651	53206	441	FALSE	FALSE
rs580240_T	345.3	Convulsions	neurological	0.13358	0.171904	1.03673	0.0264049	0.486493	50269	3132	47137	7	FALSE	FALSE
rs2924447_A	695.4	Lupus (localized and systemic)	dermatologic	0.365638	0.171906	0.909821	0.0691803	0.141522	51985	940	51045	510	FALSE	FALSE
rs6899342_G	221	Benign neoplasm of other female genital organs	neoplasms	0.471363	0.171912	1.33992	0.214197	0.246643	27558	51	27507	44	FALSE	FALSE
rs3802113_G	476	Allergic rhinitis	respiratory	0.424159	0.171913	1.03333	0.0239988	0.165902	49493	7341	42152	47	FALSE	FALSE
rs34351_C	842	Other sprains and strains	injuries & poisonings	0.673008	0.171914	1.17424	0.117581	0.329475	55077	158	54919	82	FALSE	FALSE
rs10464106_C	614.31	Acute inflammatory pelvic disease	genitourinary	0.676072	0.171915	1.76637	0.416466	0.104899	31111	20	31091	0	FALSE	FALSE
rs1411435_G	497	Bronchitis	respiratory	0.692883	0.171917	1.13295	0.0913767	0.0951935	48622	649	47973	56	FALSE	FALSE
rs4775238_A	523.1	Gingivitis	digestive	0.304638	0.17192	1.08939	0.0626733	0.4148	57911	525	57386	247	FALSE	FALSE
rs28578604_T	803.2	Fracture of radius and ulna	injuries & poisonings	0.509784	0.171922	0.934189	0.0498348	0.220832	52001	1242	50759	71	FALSE	FALSE
rs11708903_G	244.4	Hypothyroidism NOS	endocrine/metabolic	0.151593	0.17193	1.02519	0.0182109	0.454583	56741	7499	49242	77	FALSE	FALSE
rs55754152_A	447.1	Stricture of artery	circulatory system	0.933037	0.171931	1.34425	0.216567	0.0513113	51207	168	51039	33	FALSE	FALSE
rs10842991_T	227.2	Benign neoplasm of parathyroid gland	neoplasms	0.659125	0.171932	1.29283	0.188016	0.191611	60756	79	60677	540	FALSE	FALSE
rs72650616_A	184.11	Malignant neoplasm of ovary	neoplasms	0.871036	0.17194	0.84532	0.123017	0.105597	29750	415	29335	52	FALSE	FALSE
rs34506303_G	753.1	Congenital cataract and lens anomalies	congenital anomalies	0.440759	0.171945	0.439939	0.601122	0.158575	60678	20	60658	1053	FALSE	FALSE
rs10734253_G	790.1	Elevated sedimentation rate	symptoms	0.2413	0.171952	1.11828	0.0818394	0.438076	54002	303	53699	107	FALSE	FALSE
rs11042985_G	253.4	Anterior pituitary disorders	endocrine/metabolic	0.689319	0.171952	0.866952	0.104521	0.413367	53548	196	53352	219	FALSE	FALSE
rs6485473_G	530.1	Esophagitis, GERD and related diseases	digestive	0.601689	0.171957	0.979524	0.0151461	0.315093	51726	14542	37184	63	FALSE	FALSE
rs6136447_G	372	Disorders of conjunctiva	sense organs	0.660698	0.171959	0.819665	0.145585	0.139207	54218	232	53986	165	FALSE	FALSE
rs11650000_A	706	Diseases of sebaceous glands	dermatologic	0.414517	0.17196	0.962744	0.0277961	0.453652	58784	2784	56000	197	FALSE	FALSE
rs2239525_G	571.81	Portal hypertension	digestive	0.967113	0.171962	0.933394	0.0504621	0.260804	47739	1064	46675	0	FALSE	FALSE
rs2239526_G	571.81	Portal hypertension	digestive	0.967113	0.171962	0.933394	0.0504621	0.260804	47739	1064	46675	0	FALSE	FALSE
rs4660895_T	275.2	Disorders of copper metabolism	endocrine/metabolic	0.144935	0.171963	0.651104	0.314136	0.29551	55504	30	55474	32	FALSE	FALSE
rs2523506_T	284	Aplastic anemia	hematopoietic	0.348885	0.17198	1.06978	0.049382	0.161605	41487	1517	39970	20	FALSE	FALSE
rs144155527_T	428.2	Heart failure NOS	circulatory system	0.168	0.171982	0.824695	0.141113	0.0175587	51342	1833	49509	128	FALSE	FALSE
rs12746673_C	440.2	Atherosclerosis of the extremities	circulatory system	0.464269	0.171982	0.921857	0.0595705	0.209257	51205	935	50270	852	FALSE	FALSE
rs11708067_G	331	Other cerebral degenerations	neurological	0.265118	0.171984	1.07367	0.0520415	0.234873	48158	1015	47143	3	FALSE	FALSE
rs10993460_C	755.61	Congenital hip dysplasia and deformity	congenital anomalies	0.916688	0.171988	1.2427	0.159087	0.0879451	61112	209	60903	46	FALSE	FALSE
rs867635_T	520	Disorders of tooth development	digestive	0.897036	0.171992	1.19921	0.133002	0.0792018	57928	331	57597	25	FALSE	FALSE
rs10734253_G	750.5	Congenital hypertrophic pyloric stenosis	congenital anomalies	0.325325	0.171993	0.672087	0.290936	0.438386	59167	26	59141	116	FALSE	FALSE
rs11626787_G	528.5	Diseases of lips	digestive	0.75806	0.171995	1.22197	0.146771	0.345925	58530	98	58432	150	FALSE	FALSE
rs12453443_G	736.4	Genu valgum or varum (acquired)	musculoskeletal	0.195266	0.171997	0.740203	0.220258	0.403117	53797	47	53750	633	FALSE	FALSE
rs497273_C	702.2	Seborrheic keratosis	dermatologic	0.0342406	0.171997	1.03507	0.0252383	0.345295	58867	3905	54962	283	FALSE	FALSE
rs2268569_T	946	Anaphylactic shock NOS	injuries & poisonings	0.491635	0.172005	1.25968	0.169027	0.0816204	48940	194	48746	4	FALSE	FALSE
rs55754152_A	530.2	Esophageal bleeding (varices/hemorrhage)	digestive	0.970837	0.172007	0.860259	0.110209	0.0514687	38198	985	37213	20	FALSE	FALSE
rs10993460_C	281.9	Deficiency anemias	hematopoietic	0.137057	0.172007	0.811866	0.152601	0.0877585	40281	324	39957	33	FALSE	FALSE
rs11263762_A	752.2	Other specified congenital anomalies of nervous system	congenital anomalies	0.797042	0.172009	1.10609	0.0738265	0.410266	61950	383	61567	96	FALSE	FALSE
rs1125253_T	427.2	Atrial fibrillation and flutter	circulatory system	0.223492	0.17201	0.967536	0.0241639	0.275429	43868	6638	37230	303	FALSE	FALSE
rs1125251_T	427.2	Atrial fibrillation and flutter	circulatory system	0.223492	0.17201	0.967536	0.0241639	0.275429	43868	6638	37230	303	FALSE	FALSE
rs4701619_C	686.4	Pyogenic granuloma	dermatologic	0.815886	0.172011	0.698761	0.26245	0.185713	51717	62	51655	65	FALSE	FALSE
rs4558932_C	578.1	Hematemesis	digestive	0.658881	0.172012	1.10723	0.0745829	0.211775	48901	518	48383	501	FALSE	FALSE
rs1519480_C	571.6	Primary biliary cirrhosis	digestive	0.511722	0.172013	0.871951	0.100326	0.326768	46911	239	46672	4	FALSE	FALSE
rs580240_T	743.21	Pathologic fracture of vertebrae	musculoskeletal	0.638953	0.172016	1.1323	0.0909729	0.485088	52140	246	51894	6	FALSE	FALSE
rs1250109_C	575.7	Other disorders of gallbladder	digestive	0.450041	0.172017	0.869622	0.102285	0.172681	57227	374	56853	18	FALSE	FALSE
rs2268570_G	558	Noninfectious gastroenteritis	digestive	0.877654	0.172021	1.04097	0.0294015	0.418314	43049	2505	40544	232	FALSE	FALSE
rs2564929_T	442.1	Aortic aneurysm	circulatory system	0.381643	0.172022	0.941392	0.0442218	0.327887	52329	1271	51058	13	FALSE	FALSE
rs35498576_C	246	Other disorders of thyroid	endocrine/metabolic	0.675175	0.172031	1.08603	0.0604285	0.28108	49888	678	49210	105	FALSE	FALSE
rs4660895_T	619.1	Noninflammatory disorders of ovary, fallopian tube, and broad ligament	genitourinary	0.608527	0.172033	0.864857	0.106313	0.293733	31229	229	31000	18	FALSE	FALSE
rs11085259_T	713.5	Arthropathy associated with neurological disorders	musculoskeletal	0.241244	0.172033	0.80028	0.163135	0.180013	51885	149	51736	146	FALSE	FALSE
rs4237150_C	394.4	Acute rheumatic heart disease	circulatory system	0.239639	0.172043	0.756366	0.204464	0.412671	50373	53	50320	126	FALSE	FALSE
rs16969990_T	372	Disorders of conjunctiva	sense organs	0.87546	0.172053	1.25575	0.166757	0.0690426	54336	234	54102	37	FALSE	FALSE
rs12593201_A	446.2	Acute febrile mucocutaneous lymph node syndrome (Kawasaki disease)	circulatory system	0.746921	0.172053	1.4971	0.29549	0.267065	51085	26	51059	12	FALSE	FALSE
rs6031558_C	555	Inflammatory bowel disease and other gastroenteritis and colitis	digestive	0.974087	0.172055	0.957857	0.0315286	0.328968	43179	2447	40732	20	FALSE	FALSE
rs76369685_A	728.1	Muscular calcification and ossification	musculoskeletal	0.416727	0.172055	1.61698	0.351896	0.0588229	46657	50	46607	309	FALSE	FALSE
rs16860758_G	732	Osteochondropathies	musculoskeletal	0.480832	0.172056	1.20376	0.135798	0.184388	49339	164	49175	540	FALSE	FALSE
rs777355_A	504.1	Idiopathic fibrosing alveolitis	respiratory	0.66894	0.172057	1.12621	0.0870388	0.481163	43187	265	42922	233	FALSE	FALSE
rs7163757_T	363.3	Chorioretinal scars	sense organs	0.974575	0.172061	1.18605	0.124944	0.422603	57050	128	56922	34	FALSE	FALSE
rs6103716_C	751	Genitourinary congenital anomalies	congenital anomalies	0.746571	0.172064	1.06164	0.0438044	0.315255	60405	1221	59184	76	FALSE	FALSE
rs2908297_T	276.13	Hyperpotassemia	endocrine/metabolic	0.492615	0.172067	1.05017	0.03585	0.155026	43725	3240	40485	16	FALSE	FALSE
rs8074454_C	351	Other peripheral nerve disorders	neurological	0.313606	0.172068	0.962377	0.0280826	0.330764	57213	3110	54103	17	FALSE	FALSE
rs757209_A	599.5	Frequency of urination and polyuria	genitourinary	0.538086	0.172073	0.964031	0.0268249	0.405817	47795	3250	44545	455	FALSE	FALSE
rs10937714_C	70.1	Viral hepatitis A	infectious diseases	0.720328	0.172074	0.574193	0.406269	0.210936	49105	27	49078	535	FALSE	FALSE
rs144155527_T	361.2	Retinoschisis and retinal cysts	sense organs	0.16401	0.172083	2.68778	0.724047	0.0177264	56836	22	56814	148	FALSE	FALSE
rs2948567_T	736	Other acquired deformities of limbs	musculoskeletal	0.884271	0.172084	0.905269	0.0728817	0.332924	54517	447	54070	299	FALSE	FALSE
rs62432360_C	480.11	Pneumococcal pneumonia	respiratory	0.896114	0.172085	0.882992	0.0911282	0.178934	47104	445	46659	637	FALSE	FALSE
rs10766394_G	345.1	Epilepsy	neurological	0.653317	0.172085	1.05041	0.0360186	0.377473	48785	1712	47073	80	FALSE	FALSE
rs12631733_T	818.1	Subdural hemorrhage (injury)	injuries & poisonings	0.78024	0.172099	1.20185	0.134652	0.1604	60876	183	60693	168	FALSE	FALSE
rs6483215_A	622	Polyp of female genital organs	genitourinary	0.522415	0.1721	0.876354	0.0966582	0.235835	34257	323	33934	48	FALSE	FALSE
rs8070737_T	535.1	Acute gastritis	digestive	0.274713	0.172101	0.748623	0.212027	0.182446	53690	91	53599	22	FALSE	FALSE
rs11042984_C	54	Herpes simplex	infectious diseases	0.919757	0.172102	0.932106	0.05149	0.41339	50196	809	49387	217	FALSE	FALSE
rs4887810_A	506	Empyema and pneumothorax	respiratory	0.043609	0.172103	0.956032	0.032929	0.328607	45244	2336	42908	259	FALSE	FALSE
rs2239525_G	741.1	Ankylosis of joint	musculoskeletal	0.85711	0.172103	0.744249	0.21632	0.260821	51915	64	51851	0	FALSE	FALSE
rs2239526_G	741.1	Ankylosis of joint	musculoskeletal	0.85711	0.172103	0.744249	0.21632	0.260821	51915	64	51851	0	FALSE	FALSE
rs6136447_G	334.2	Anterior horn cell disease	neurological	0.215984	0.172109	0.729362	0.231121	0.140057	47113	99	47014	140	FALSE	FALSE
rs580240_T	624.9	stress incontinence, female	genitourinary	0.812241	0.172122	0.934755	0.0494142	0.487691	31561	854	30707	7	FALSE	FALSE
rs116761056_T	345.11	Generalized convulsive epilepsy	neurological	0.218875	0.172136	1.26226	0.17058	0.0193274	47782	759	47023	130	FALSE	FALSE
rs10993460_C	184.2	Cancer of other female genital organs (excluding uterus and ovary)	neoplasms	0.781327	0.172138	0.761358	0.199692	0.0874573	29563	198	29365	22	FALSE	FALSE
rs1411435_G	590	Pyelonephritis	genitourinary	0.015329	0.172139	1.10647	0.0740995	0.0961099	46837	999	45838	53	FALSE	FALSE
rs4930046_A	317.11	Alcoholic liver damage	mental disorders	0.160974	0.172139	1.08756	0.0614754	0.480682	47443	541	46902	521	FALSE	FALSE
rs35533056_A	277.7	Dysmetabolic syndrome X	endocrine/metabolic	0.824448	0.172139	1.10352	0.0721439	0.385038	59276	411	58865	317	FALSE	FALSE
rs2074090_G	270.11	Disturbances of sulphur-bearing amino-acid metabolism	endocrine/metabolic	0.340055	0.172145	1.38676	0.23948	0.352788	58769	36	58733	322	FALSE	FALSE
rs9901746_A	550.3	Femoral hernia	digestive	0.11277	0.172145	0.626088	0.342965	0.406202	53770	21	53749	569	FALSE	FALSE
rs35498576_C	530.9	Heartburn	digestive	0.181164	0.172153	0.899502	0.0775746	0.280495	37596	440	37156	79	FALSE	FALSE
rs2239525_G	738.4	Acquired spondylolisthesis	musculoskeletal	0.995998	0.172155	0.927902	0.0548077	0.260873	55272	919	54353	0	FALSE	FALSE
rs2239526_G	738.4	Acquired spondylolisthesis	musculoskeletal	0.995998	0.172155	0.927902	0.0548077	0.260873	55272	919	54353	0	FALSE	FALSE
rs730497_A	300.3	Obsessive-compulsive disorders	mental disorders	0.341523	0.172169	1.12189	0.0842413	0.176467	36650	465	36185	31	FALSE	FALSE
rs117252445_A	750.2	Lower gastrointestinal congenital anomalies	congenital anomalies	0.46522	0.17217	0.767107	0.194196	0.0557732	59482	325	59157	105	FALSE	FALSE
rs142848532_T	367	Disorders of refraction and accommodation; blindness and low vision	sense organs	0.324205	0.172172	1.08581	0.0603024	0.0474765	59619	2981	56638	986	FALSE	FALSE
rs13282002_C	536.7	Complications of gastrostomy, colostomy and enterostomy	digestive	0.675098	0.172182	0.885931	0.0887148	0.15833	53796	524	53272	372	FALSE	FALSE
rs8003022_G	394.7	Disease of tricuspid valve	circulatory system	0.929844	0.172185	1.06336	0.0450007	0.393508	51450	1049	50401	42	FALSE	FALSE
rs10842991_T	623	Hypertrophy of female genital organs	genitourinary	0.0844761	0.172187	1.23825	0.156531	0.190785	33792	117	33675	309	FALSE	FALSE
rs6483215_A	184	Cancer of other female genital organs	neoplasms	0.0633341	0.172195	0.912854	0.0667887	0.235312	30024	675	29349	43	FALSE	FALSE
rs867635_T	601.4	Balanoposthitis	genitourinary	0.847604	0.172205	1.58135	0.335697	0.0812554	20694	42	20652	5	FALSE	FALSE
rs76177300_A	182	Malignant neoplasm of uterus	neoplasms	0.828178	0.172206	1.21047	0.139919	0.047105	28670	471	28199	438	FALSE	FALSE
rs8003022_G	204.2	Myeloid leukemia	neoplasms	0.96128	0.172208	0.930144	0.0530464	0.392568	60778	768	60010	51	FALSE	FALSE
rs117252445_A	274.1	Gout	endocrine/metabolic	0.722092	0.172209	1.09288	0.0650621	0.0558205	61868	2254	59614	108	FALSE	FALSE
rs10937714_C	204.3	Monocytic leukemia	neoplasms	0.0529428	0.172218	1.32076	0.203799	0.212617	59499	62	59437	650	FALSE	FALSE
rs76177300_A	191.11	Cancer of brain	neoplasms	0.967619	0.17222	0.816068	0.148895	0.0459206	60659	611	60048	870	FALSE	FALSE
rs1971152_C	454.11	Varicose veins of lower extremity, symptomtic	circulatory system	0.846525	0.172227	0.908986	0.0699043	0.41169	44910	440	44470	324	FALSE	FALSE
rs11708903_G	430	Intracranial hemorrhage	circulatory system	0.314131	0.172227	0.942958	0.0430256	0.454308	53500	1133	52367	77	FALSE	FALSE
rs72979712_T	457.2	Encounter for long-term (current) use of antiplatelets/antithrombotics	circulatory system	0.520622	0.172233	1.17899	0.120624	0.0523857	45375	642	44733	50	FALSE	FALSE
rs34351_C	526.5	Inflammatory conditions of jaw	digestive	0.524306	0.172238	0.81249	0.15212	0.330847	57646	106	57540	84	FALSE	FALSE
rs55754152_A	426.7	Abnormal electrocardiogram [ECG] [EKG]	circulatory system	0.790206	0.172256	1.12211	0.0844022	0.0517326	38815	1351	37464	26	FALSE	FALSE
rs6136447_G	289.4	Lymphadenitis	hematopoietic	0.526764	0.172263	1.05493	0.0391745	0.139243	48322	2833	45489	149	FALSE	FALSE
rs11042984_C	781	Symptoms involving nervous and musculoskeletal systems	symptoms	0.832958	0.172264	0.937125	0.0475752	0.413037	60589	944	59645	268	FALSE	FALSE
rs11708067_G	503	Pulmonary congestion and hypostasis	respiratory	0.164362	0.172264	1.05375	0.0383557	0.235348	45080	1937	43143	2	FALSE	FALSE
rs4400674_A	287.2	Allergic purpura	hematopoietic	0.659526	0.172269	1.32423	0.205746	0.384843	47748	48	47700	1	FALSE	FALSE
rs2971670_T	253.7	Other disorders of neurohypophysis	endocrine/metabolic	0.480441	0.172272	1.24281	0.159257	0.178767	53637	118	53519	46	FALSE	FALSE
rs12453443_G	187.2	Malignant neoplasm of testis	neoplasms	0.166527	0.172279	1.19894	0.132928	0.403609	25298	116	25182	310	FALSE	FALSE
rs7531911_G	290.2	Delirium due to conditions classified elsewhere	mental disorders	0.789038	0.172279	0.921317	0.0600413	0.294674	50203	711	49492	33	FALSE	FALSE
rs4660895_T	281	Other deficiency anemia	hematopoietic	0.157051	0.17228	0.938993	0.0461184	0.296256	41184	1222	39962	29	FALSE	FALSE
rs8121252_T	217	Vascular hamartomas and non-neoplastic nevi	neoplasms	0.16549	0.172284	1.10845	0.0754354	0.34248	55742	385	55357	212	FALSE	FALSE
rs11075255_A	411.2	Myocardial infarction	circulatory system	0.947529	0.172286	1.03541	0.025495	0.402129	50076	3956	46120	257	FALSE	FALSE
rs1125253_T	389.1	Sensorineural hearing loss	sense organs	0.328812	0.17229	0.957898	0.031515	0.275007	57184	2790	54394	385	FALSE	FALSE
rs1125251_T	389.1	Sensorineural hearing loss	sense organs	0.328812	0.17229	0.957898	0.031515	0.275007	57184	2790	54394	385	FALSE	FALSE
rs11626787_G	646	Other complications of pregnancy NEC	pregnancy complications	0.666604	0.172292	0.908176	0.0705681	0.344598	34874	477	34397	105	FALSE	FALSE
rs8003022_G	316	Substance addiction and disorders	mental disorders	0.966851	0.1723	0.961909	0.0284539	0.392047	50119	2761	47358	41	FALSE	FALSE
rs116761056_T	656.7	Conditions involving the integument and temperature regulation of fetus and newborn	pregnancy complications	0.116267	0.1723	0.372218	0.724092	0.0190219	61692	141	61551	177	FALSE	FALSE
rs11002898_A	520	Disorders of tooth development	digestive	0.321004	0.172302	0.880319	0.0933955	0.251289	57814	332	57482	140	FALSE	FALSE
rs2380949_G	483	Acute bronchitis and bronchiolitis	respiratory	0.24464	0.172303	1.06481	0.0460108	0.0957096	49995	2779	47216	54	FALSE	FALSE
rs9901746_A	250.7	Diabetic retinopathy	endocrine/metabolic	0.187367	0.172304	0.928241	0.0545585	0.407059	56654	724	55930	596	FALSE	FALSE
rs62405452_A	792	Abnormal Papanicolaou smear of cervix and cervical HPV	genitourinary	0.837211	0.172313	0.914109	0.0658009	0.105647	28794	1381	27413	7	FALSE	FALSE
rs62405453_A	792	Abnormal Papanicolaou smear of cervix and cervical HPV	genitourinary	0.837211	0.172313	0.914109	0.0658009	0.105647	28794	1381	27413	7	FALSE	FALSE
rs62405454_C	792	Abnormal Papanicolaou smear of cervix and cervical HPV	genitourinary	0.837211	0.172313	0.914109	0.0658009	0.105647	28794	1381	27413	7	FALSE	FALSE
rs76369685_A	223	Benign neoplasm of kidney and other urinary organs	neoplasms	0.0584471	0.172314	0.449122	0.5865	0.058666	47617	55	47562	331	FALSE	FALSE
rs13136239_A	414	Other forms of chronic heart disease	circulatory system	0.507024	0.172316	1.03929	0.0282374	0.331342	49046	3201	45845	556	FALSE	FALSE
rs2239525_G	244.1	Secondary hypothyroidism	endocrine/metabolic	0.967437	0.172321	0.944905	0.0415237	0.261499	50918	1609	49309	0	FALSE	FALSE
rs2239526_G	244.1	Secondary hypothyroidism	endocrine/metabolic	0.967437	0.172321	0.944905	0.0415237	0.261499	50918	1609	49309	0	FALSE	FALSE
rs35498576_C	274	Gout and other crystal arthropathies	endocrine/metabolic	0.488279	0.172325	0.954617	0.0340313	0.280994	62021	2431	59590	135	FALSE	FALSE
rs10464106_C	656.5	Hematological disorders of newborn	pregnancy complications	0.212922	0.172331	1.28154	0.181764	0.107159	61880	161	61719	3	FALSE	FALSE
rs7946714_C	386.1	Meniere's disease	sense organs	0.472967	0.172332	0.852247	0.117149	0.21579	52880	237	52643	53	FALSE	FALSE
rs79896666_C	362.8	Retinal hemorrhage/ischemia	sense organs	0.111119	0.172333	1.44517	0.269815	0.0560278	56463	96	56367	133	FALSE	FALSE
rs78551082_T	362.8	Retinal hemorrhage/ischemia	sense organs	0.111119	0.172333	1.44517	0.269815	0.0560278	56463	96	56367	133	FALSE	FALSE
rs74628648_T	362.8	Retinal hemorrhage/ischemia	sense organs	0.111119	0.172333	1.44517	0.269815	0.0560278	56463	96	56367	133	FALSE	FALSE
rs4400674_A	426.32	Left bundle branch block	circulatory system	0.847163	0.172337	0.923826	0.0580563	0.386055	38150	663	37487	1	FALSE	FALSE
rs12631733_T	241.2	Nontoxic multinodular goiter	endocrine/metabolic	0.303826	0.17234	1.07552	0.0533481	0.159755	50515	1330	49185	132	FALSE	FALSE
rs4400674_A	728.71	Contracture of palmar fascia [Dupuytren's disease]	musculoskeletal	0.381216	0.17234	0.848735	0.120177	0.387235	47058	153	46905	1	FALSE	FALSE
rs78028320_A	596	Other disorders of bladder	genitourinary	0.431565	0.172341	0.945158	0.0413293	0.188147	58194	2059	56135	314	FALSE	FALSE
rs4812816_A	578.2	Blood in stool	digestive	0.104474	0.172344	1.05191	0.0370812	0.217502	51027	2209	48818	45	FALSE	FALSE
rs72650616_A	443.9	Peripheral vascular disease, unspecified	circulatory system	0.00911309	0.172346	0.928057	0.0547094	0.10755	53017	2022	50995	83	FALSE	FALSE
rs10133035_T	150	Cancer of esophagus	neoplasms	0.494127	0.172356	1.10226	0.0713453	0.353273	55058	432	54626	395	FALSE	FALSE
rs12746673_C	731	Osteitis deformans and osteopathies associated with other disorders classified elsewhere	musculoskeletal	0.406003	0.172358	0.887052	0.0878249	0.207969	49351	425	48926	798	FALSE	FALSE
rs11085259_T	575.6	Cholesterolosis of gallbladder	digestive	0.393272	0.172363	1.43232	0.263289	0.180104	56759	41	56718	160	FALSE	FALSE
rs10860209_A	317	Alcohol-related disorders	mental disorders	0.180684	0.172376	1.06725	0.047695	0.153638	48865	1743	47122	294	FALSE	FALSE
rs1250095_T	602	Other disorders of prostate	genitourinary	0.698847	0.172379	0.791054	0.171764	0.379594	20626	79	20547	115	FALSE	FALSE
rs12453443_G	565.1	Anal and rectal polyp	digestive	0.196732	0.172385	1.15755	0.107213	0.404605	51077	179	50898	605	FALSE	FALSE
rs28578604_T	428.4	Heart failure with preserved EF [Diastolic heart failure]	circulatory system	0.387806	0.172394	0.95134	0.0365572	0.219513	51990	2427	49563	69	FALSE	FALSE
rs6790843_A	613.1	Inflammatory disease of breast	genitourinary	0.0948123	0.172395	1.1388	0.0952497	0.373507	59604	231	59373	60	FALSE	FALSE
rs12531914_A	550.5	Ventral hernia	digestive	0.924475	0.172405	1.07452	0.0526728	0.268599	55084	903	54181	117	FALSE	FALSE
rs6026592_A	362.21	Macular degeneration, dry	sense organs	0.364698	0.17241	1.14376	0.0984411	0.380322	56577	222	56355	145	FALSE	FALSE
rs12631733_T	707.1	Decubitus ulcer	dermatologic	0.800908	0.172412	1.0909	0.0637588	0.160394	60501	882	59619	164	FALSE	FALSE
rs72648855_T	742.2	Pathological, developmental or recurrent dislocation	musculoskeletal	0.210421	0.172413	0.692789	0.268987	0.107058	51930	99	51831	24	FALSE	FALSE
rs72650615_C	742.2	Pathological, developmental or recurrent dislocation	musculoskeletal	0.210421	0.172413	0.692789	0.268987	0.107058	51930	99	51831	24	FALSE	FALSE
rs4433533_G	962	Poisoning by hormones and synthetic substitutes	injuries & poisonings	0.615655	0.172415	1.16149	0.109716	0.21433	46615	227	46388	15	FALSE	FALSE
rs1971152_C	512.2	Painful respiration	respiratory	0.826707	0.172421	0.933293	0.0505956	0.412086	31730	844	30886	231	FALSE	FALSE
rs4558932_C	960	Poisoning by antibiotics	injuries & poisonings	0.458201	0.172423	1.04846	0.0346849	0.212243	48560	2585	45975	480	FALSE	FALSE
rs11042984_C	281.11	Pernicious anemia	hematopoietic	0.907097	0.172426	0.883785	0.0905433	0.413654	40083	264	39819	181	FALSE	FALSE
rs10181515_T	414.2	ASCVD	circulatory system	0.55891	0.172427	0.869798	0.102235	0.22569	46626	300	46326	19	FALSE	FALSE
rs6817471_C	274.11	Gouty arthropathy	endocrine/metabolic	0.269222	0.172431	1.07826	0.055223	0.335995	60437	757	59680	38	FALSE	FALSE
rs1799884_T	198	Secondary malignant neoplasm	neoplasms	0.0656215	0.172432	0.96567	0.0256027	0.178124	51523	6460	45063	1	FALSE	FALSE
rs12493_T	433	Cerebrovascular disease	circulatory system	0.764344	0.172433	1.03506	0.0252538	0.186502	58608	6230	52378	71	FALSE	FALSE
rs72727388_C	381.2	Eustachian tube disorders	sense organs	0.528581	0.172433	0.949604	0.0378986	0.272887	55631	1871	53760	680	FALSE	FALSE
rs10181515_T	967	Adverse effects of sedatives or other central nervous system depressants and anesthetics	injuries & poisonings	0.24462	0.172434	0.825202	0.140812	0.226356	46544	162	46382	20	FALSE	FALSE
rs1848068_T	331	Other cerebral degenerations	neurological	0.363801	0.172441	1.06644	0.047147	0.334881	48135	1016	47119	27	FALSE	FALSE
rs2564929_T	110.2	Dermatomycoses	infectious diseases	0.506984	0.172444	1.18311	0.123239	0.327765	53700	142	53558	15	FALSE	FALSE
rs580240_T	712	Infective connective tissue disorders	musculoskeletal	0.100401	0.17245	1.16358	0.111042	0.485336	52032	164	51868	7	FALSE	FALSE
rs11042985_G	656	Other perinatal conditions of fetus or newborn	pregnancy complications	0.699907	0.172451	1.0731	0.05171	0.413199	62488	992	61496	242	FALSE	FALSE
rs11650000_A	619.1	Noninflammatory disorders of ovary, fallopian tube, and broad ligament	genitourinary	0.52334	0.172453	1.13676	0.0939493	0.452136	31151	230	30921	99	FALSE	FALSE
rs2523504_T	737.1	Kyphosis (acquired)	musculoskeletal	0.996757	0.17246	1.13952	0.0957283	0.26137	54618	266	54352	1	FALSE	FALSE
rs2523507_G	741.1	Ankylosis of joint	musculoskeletal	0.858552	0.172461	0.744439	0.216314	0.260788	51910	64	51846	5	FALSE	FALSE
rs9901746_A	145	Cancer of mouth	neoplasms	0.566905	0.172469	1.07472	0.0528166	0.406812	61392	757	60635	659	FALSE	FALSE
rs2380950_G	701.3	Circumscribed scleroderma	dermatologic	0.0287223	0.17248	0.755994	0.205033	0.0962663	56084	174	55910	30	FALSE	FALSE
rs11042984_C	213	Benign neoplasm of bone and articular cartilage	neoplasms	0.796973	0.172484	1.14818	0.101283	0.413198	47885	200	47685	210	FALSE	FALSE
rs6136447_G	696	Psoriasis and related disorders	dermatologic	0.676238	0.172488	0.913716	0.0661429	0.139663	51363	1049	50314	154	FALSE	FALSE
rs2268569_T	958	Certain early complications of trauma or procedure	injuries & poisonings	0.538634	0.172488	1.14931	0.102003	0.0811833	62402	580	61822	11	FALSE	FALSE
rs8070737_T	509.2	Respiratory insufficiency	respiratory	0.149757	0.17249	1.06267	0.0445567	0.180267	44864	1737	43127	18	FALSE	FALSE
rs8003022_G	429.3	Symptoms involving cardiovascular system	circulatory system	0.811044	0.172495	0.93669	0.0479411	0.39259	50540	950	49590	39	FALSE	FALSE
rs16860758_G	624.1	Dystrophy of female genital tract	genitourinary	0.984525	0.172495	0.616731	0.354283	0.183705	30451	38	30413	317	FALSE	FALSE
rs7163757_T	369.5	Conjunctivitis, infectious	sense organs	0.91851	0.172506	0.941406	0.044261	0.422679	55179	1073	54106	33	FALSE	FALSE
rs3087948_T	556	Ulceration of the lower GI tract	digestive	0.952486	0.172509	0.872747	0.0997733	0.188497	41075	367	40708	43	FALSE	FALSE
rs6889788_A	686.4	Pyogenic granuloma	dermatologic	0.809309	0.172512	0.699063	0.26244	0.185661	51726	62	51664	56	FALSE	FALSE
rs11564710_A	635	Hemorrhage during pregnancy; childbirth and postpartum	pregnancy complications	0.427328	0.172515	1.11274	0.0783114	0.418468	32932	339	32593	76	FALSE	FALSE
rs8003022_G	530.5	Disorders of esophageal motility	digestive	0.765502	0.172518	0.882216	0.0918645	0.39363	37459	259	37200	30	FALSE	FALSE
rs72648855_T	539	Bariatric surgery	digestive	0.00506506	0.17252	1.10247	0.0715123	0.107041	63088	1051	62037	27	FALSE	FALSE
rs72650615_C	539	Bariatric surgery	digestive	0.00506506	0.17252	1.10247	0.0715123	0.107041	63088	1051	62037	27	FALSE	FALSE
rs3087948_T	527.2	Sialoadenitis	digestive	0.899653	0.17253	1.22042	0.146026	0.188281	58641	138	58503	72	FALSE	FALSE
rs4887810_A	279.11	Deficiency of humoral immunity	endocrine/metabolic	0.442101	0.172532	1.13369	0.0919829	0.325788	56064	260	55804	311	FALSE	FALSE
rs34506303_G	276.42	Alkalosis	endocrine/metabolic	0.184439	0.172532	0.88472	0.0897899	0.157186	40344	511	39833	721	FALSE	FALSE
rs10181515_T	526.41	Temporomandibular joint disorder, unspecified	digestive	0.462545	0.172536	1.1765	0.119157	0.226362	57788	186	57602	21	FALSE	FALSE
rs28582094_G	580.12	Non-proliferative glomerulonephritis	genitourinary	0.85842	0.172553	1.19299	0.129365	0.266142	46090	144	45946	37	FALSE	FALSE
rs1971152_C	198.6	Secondary malignancy of bone	neoplasms	0.856227	0.172557	0.950647	0.0371053	0.409705	46348	1608	44740	353	FALSE	FALSE
rs1125253_T	53	Herpes zoster	infectious diseases	0.612348	0.172564	0.930764	0.052602	0.274982	50236	967	49269	340	FALSE	FALSE
rs1125251_T	53	Herpes zoster	infectious diseases	0.612348	0.172564	0.930764	0.052602	0.274982	50236	967	49269	340	FALSE	FALSE
rs2941257_T	272.13	Mixed hyperlipidemia	endocrine/metabolic	0.63125	0.172568	0.972275	0.0206135	0.262012	48807	9510	39297	211	FALSE	FALSE
rs11989843_G	364.5	Corneal dystrophy	sense organs	0.810244	0.172571	1.19858	0.132797	0.195814	56694	164	56530	450	FALSE	FALSE
rs1250590_A	709.7	Unspecified diffuse connective tissue disease	dermatologic	0.815662	0.172577	1.1438	0.0985056	0.47538	51238	208	51030	896	FALSE	FALSE
rs2971670_T	580	Nephritis; nephrosis; renal sclerosis	genitourinary	0.672908	0.172579	0.926465	0.055998	0.178466	47121	1173	45948	34	FALSE	FALSE
rs1016565_A	198.5	Secondary malignancy of brain/spine	neoplasms	0.953401	0.172588	1.06841	0.0485119	0.310362	45956	992	44964	107	FALSE	FALSE
rs28578604_T	627.21	Symptomatic artificial menopause	genitourinary	0.95203	0.172588	0.870566	0.101626	0.22091	24141	305	23836	33	FALSE	FALSE
rs1364809_C	512.7	Shortness of breath	respiratory	0.477686	0.172593	1.07349	0.0519908	0.0248695	43286	12193	31093	8	FALSE	FALSE
rs12746673_C	357	Inflammatory and toxic neuropathy	neurological	0.00318951	0.172595	0.946487	0.0403236	0.209149	56835	2009	54826	922	FALSE	FALSE
rs4433533_G	295.1	Schizophrenia	mental disorders	0.530414	0.172596	0.859603	0.11092	0.216125	36472	264	36208	11	FALSE	FALSE
rs10133035_T	741.5	Hemarthrosis	musculoskeletal	0.0497427	0.172608	1.32312	0.205295	0.352073	51549	49	51500	369	FALSE	FALSE
rs12493_T	686.4	Pyogenic granuloma	dermatologic	0.806684	0.172609	0.699123	0.262436	0.185652	51723	62	51661	59	FALSE	FALSE
rs6885132_G	442.3	Aneurysm of artery of lower extremity	circulatory system	0.630892	0.172613	0.700846	0.260634	0.101113	51101	111	50990	81	FALSE	FALSE
rs6899343_T	270	Disorders of protein plasma/amino-acid transport and metabolism	endocrine/metabolic	0.889847	0.172617	1.07436	0.0525911	0.247288	59550	964	58586	477	FALSE	FALSE
rs7531911_G	41.8	H. pylori	infectious diseases	0.373386	0.172619	0.816592	0.148563	0.295424	51504	119	51385	29	FALSE	FALSE
rs7693_T	444.1	Arterial embolism and thrombosis of lower extremity artery	circulatory system	0.209309	0.172619	1.15633	0.106504	0.365585	51207	185	51022	49	FALSE	FALSE
rs7163757_T	250.3	Insulin pump user	endocrine/metabolic	0.940005	0.172627	0.964078	0.0268239	0.421866	47156	3217	43939	25	FALSE	FALSE
rs11708067_G	218	Benign neoplasm of uterus	neoplasms	0.269199	0.17263	1.08578	0.0603457	0.23743	31026	764	30262	2	FALSE	FALSE
rs1510148_T	507	Pleurisy; pleural effusion	respiratory	0.63764	0.172632	1.02979	0.0215273	0.261447	49752	6780	42972	213	FALSE	FALSE
rs6790843_A	277.6	Other deficiencies of circulating enzymes	endocrine/metabolic	0.272753	0.172634	1.46444	0.279718	0.373584	59142	26	59116	60	FALSE	FALSE
rs12631733_T	480.1	Bacterial pneumonia	respiratory	0.789151	0.172636	1.06559	0.0465836	0.160953	48856	1724	47132	142	FALSE	FALSE
rs72727388_C	738.4	Acquired spondylolisthesis	musculoskeletal	0.609446	0.172636	1.07466	0.0527942	0.273708	54633	910	53723	677	FALSE	FALSE
rs6749367_T	704.8	Other specified diseases of hair and hair follicles	dermatologic	0.517951	0.172639	1.11433	0.0793749	0.252957	57996	402	57594	426	FALSE	FALSE
rs2948567_T	301.2	Antisocial/borderline personality disorder	mental disorders	0.603542	0.17264	1.14761	0.100958	0.333752	36241	214	36027	199	FALSE	FALSE
rs757209_A	386.1	Meniere's disease	sense organs	0.446841	0.172643	1.13598	0.0934889	0.407862	52454	235	52219	496	FALSE	FALSE
rs4775238_A	715.1	Sacroiliitis NEC	musculoskeletal	0.173657	0.172643	1.0875	0.0615092	0.416451	53591	548	53043	223	FALSE	FALSE
rs116761056_T	681.3	Cellulitis and abscess of arm/hand	dermatologic	0.0653106	0.172647	0.72217	0.238676	0.0192477	52240	658	51582	147	FALSE	FALSE
rs2941257_T	555.21	Ulcerative colitis (chronic)	digestive	0.867523	0.172647	1.10786	0.0751067	0.261985	41029	441	40588	175	FALSE	FALSE
rs757209_A	277.5	Other disorders of lipoid metabolism	endocrine/metabolic	0.0255293	0.17265	0.874204	0.0985829	0.40718	58861	221	58640	558	FALSE	FALSE
rs11042985_G	426.4	Anomalous atrioventricular excitation	circulatory system	0.0340024	0.172663	1.19699	0.131855	0.412864	37470	117	37353	142	FALSE	FALSE
rs6136447_G	627.4	Premenopausal menorrhagia	genitourinary	0.865464	0.172665	1.34664	0.218241	0.141687	23866	71	23795	79	FALSE	FALSE
rs7946714_C	224.1	Benign neoplasm of eye, uveal	neoplasms	0.603255	0.172669	0.818751	0.146645	0.215306	60976	155	60821	57	FALSE	FALSE
rs1250542_A	334.2	Anterior horn cell disease	neurological	0.893847	0.172681	1.21588	0.143341	0.371962	47111	100	47011	139	FALSE	FALSE
rs35498576_C	274.1	Gout	endocrine/metabolic	0.451254	0.172682	0.952991	0.0353098	0.281003	61841	2251	59590	135	FALSE	FALSE
rs1125253_T	609	Male infertility and abnormal spermatozoa	genitourinary	0.78931	0.172683	1.29948	0.19211	0.272709	19475	61	19414	149	FALSE	FALSE
rs1125251_T	609	Male infertility and abnormal spermatozoa	genitourinary	0.78931	0.172683	1.29948	0.19211	0.272709	19475	61	19414	149	FALSE	FALSE
rs10116772_A	656.9	Neonatal bradycardia or tachycardia	pregnancy complications	0.865004	0.172694	0.794847	0.168382	0.409667	61755	84	61671	54	FALSE	FALSE
rs117252445_A	455	Hemorrhoids	circulatory system	0.583388	0.172694	1.09568	0.0670082	0.055818	46777	2084	44693	90	FALSE	FALSE
rs28578604_T	599.8	Other symptoms involving urinary system	genitourinary	0.363002	0.172695	0.868041	0.103782	0.220548	45183	297	44886	60	FALSE	FALSE
rs79896666_C	305.2	Eating disorder	mental disorders	0.00574649	0.172703	0.801626	0.162158	0.0565272	36593	458	36135	87	FALSE	FALSE
rs78551082_T	305.2	Eating disorder	mental disorders	0.00574649	0.172703	0.801626	0.162158	0.0565272	36593	458	36135	87	FALSE	FALSE
rs74628648_T	305.2	Eating disorder	mental disorders	0.00574649	0.172703	0.801626	0.162158	0.0565272	36593	458	36135	87	FALSE	FALSE
rs11890449_T	270	Disorders of protein plasma/amino-acid transport and metabolism	endocrine/metabolic	0.922105	0.17271	1.14163	0.0971411	0.05148	59965	973	58992	49	FALSE	FALSE
rs6899343_T	593.2	Microscopic hematuria	genitourinary	0.562922	0.172715	0.891477	0.0842484	0.246812	45948	408	45540	363	FALSE	FALSE
rs72727388_C	270.32	Paraproteinemia	endocrine/metabolic	0.621054	0.172725	1.113	0.07852	0.273094	58760	398	58362	721	FALSE	FALSE
rs4513637_G	562.1	Diverticulosis	digestive	0.152172	0.172731	0.953176	0.0351715	0.175368	43708	3330	40378	436	FALSE	FALSE
rs1510148_T	695.22	Pemphigus and pemphigoid	dermatologic	0.950185	0.172731	0.676428	0.286714	0.261972	52645	39	52606	234	FALSE	FALSE
rs72650616_A	604	Disorders of penis	genitourinary	0.104345	0.172737	1.14426	0.0988357	0.109246	20042	512	19530	34	FALSE	FALSE
rs6485473_G	195.3	Malignant neoplasm of head, face, and neck	neoplasms	0.352982	0.172739	0.936215	0.0483407	0.316568	46088	1079	45009	59	FALSE	FALSE
rs6885132_G	145.4	Cancer of the gums	neoplasms	0.167764	0.172739	0.625127	0.344566	0.100642	61237	70	61167	100	FALSE	FALSE
rs11890449_T	279.7	Other immunological findings	endocrine/metabolic	0.942834	0.172752	0.868193	0.103667	0.0516873	57161	1100	56061	49	FALSE	FALSE
rs79896666_C	977	Personal history of allergy to medicinal agents	injuries & poisonings	0.248564	0.172753	0.917344	0.0632774	0.0559481	48974	2683	46291	120	FALSE	FALSE
rs78551082_T	977	Personal history of allergy to medicinal agents	injuries & poisonings	0.248564	0.172753	0.917344	0.0632774	0.0559481	48974	2683	46291	120	FALSE	FALSE
rs74628648_T	977	Personal history of allergy to medicinal agents	injuries & poisonings	0.248564	0.172753	0.917344	0.0632774	0.0559481	48974	2683	46291	120	FALSE	FALSE
rs16860758_G	791	Gangrene	symptoms	0.47161	0.172758	1.18269	0.123069	0.184559	62541	200	62341	670	FALSE	FALSE
rs1905505_A	642.1	Preeclampsia and eclampsia	pregnancy complications	0.924234	0.172759	0.880706	0.0931731	0.288888	34664	307	34357	204	FALSE	FALSE
rs2380949_G	952	Spinal cord injury without evidence of spinal bone injury	injuries & poisonings	0.13833	0.172764	1.3649	0.228168	0.0954712	63218	87	63131	70	FALSE	FALSE
rs2403205_T	287.1	Spontaneous ecchymoses	hematopoietic	0.738351	0.172765	0.838979	0.128776	0.370897	47710	138	47572	133	FALSE	FALSE
rs11776904_C	386.3	Labyrinthitis	sense organs	0.561845	0.172767	1.28492	0.183879	0.158396	51952	94	51858	888	FALSE	FALSE
rs56149656_G	738	Other acquired musculoskeletal deformity	musculoskeletal	0.214842	0.172771	1.09053	0.0635677	0.10651	55544	1266	54278	76	FALSE	FALSE
rs867635_T	750.2	Lower gastrointestinal congenital anomalies	congenital anomalies	0.774463	0.172771	0.805337	0.158795	0.0790786	59561	327	59234	22	FALSE	FALSE
rs1971152_C	540.1	Appendicitis	digestive	0.825229	0.172777	0.895296	0.0811253	0.41039	62504	323	62181	476	FALSE	FALSE
rs62432360_C	41.12	Methicillin resistant Staphylococcus aureus	infectious diseases	0.732666	0.172778	0.921465	0.0599931	0.179286	51733	1018	50715	741	FALSE	FALSE
rs1510148_T	782	Symptoms involving skin and other integumentary tissue	symptoms	0.927158	0.172778	0.866082	0.105459	0.26113	51235	250	50985	233	FALSE	FALSE
rs10133035_T	531.2	Gastric ulcer	digestive	0.495725	0.172779	0.899875	0.0773836	0.353378	59633	382	59251	412	FALSE	FALSE
rs7531911_G	496.2	Chronic bronchitis	respiratory	0.554294	0.172786	0.94408	0.0422094	0.295746	49463	1469	47994	32	FALSE	FALSE
rs72648855_T	480.5	Bronchopneumonia and lung abscess	respiratory	0.14718	0.172786	0.818138	0.147233	0.107771	47536	289	47247	19	FALSE	FALSE
rs72650615_C	480.5	Bronchopneumonia and lung abscess	respiratory	0.14718	0.172786	0.818138	0.147233	0.107771	47536	289	47247	19	FALSE	FALSE
rs1905505_A	433.3	Cerebral ischemia	circulatory system	0.872646	0.172789	1.04199	0.0301694	0.289067	55117	2964	52153	311	FALSE	FALSE
rs10133035_T	694.2	Other dyschromia	dermatologic	0.834344	0.172793	1.05195	0.0371482	0.352739	54108	1638	52470	387	FALSE	FALSE
rs10181515_T	626.2	Dysmenorrhea	genitourinary	0.824394	0.172802	0.883121	0.0911741	0.227008	24237	380	23857	12	FALSE	FALSE
rs13282002_C	415	Pulmonary heart disease	circulatory system	0.74312	0.172806	1.0455	0.0326404	0.157955	54620	3729	50891	376	FALSE	FALSE
rs1519480_C	574	Cholelithiasis and cholecystitis	digestive	0.07002	0.172817	0.957644	0.0317482	0.326859	59284	2418	56866	5	FALSE	FALSE
rs11626787_G	272.13	Mixed hyperlipidemia	endocrine/metabolic	0.600828	0.172819	0.974299	0.0191002	0.347215	48879	9522	39357	134	FALSE	FALSE
rs2948567_T	442.3	Aneurysm of artery of lower extremity	circulatory system	0.78825	0.172821	1.20966	0.139629	0.334001	50931	111	50820	262	FALSE	FALSE
rs2564929_T	425.11	Hypertrophic obstructive cardiomyopathy	circulatory system	0.352553	0.172825	1.15298	0.104423	0.327472	56985	200	56785	14	FALSE	FALSE
rs6688365_C	585.3	Chronic renal failure [CKD]	genitourinary	0.00740468	0.172829	1.02922	0.0211306	0.438086	51321	5582	45739	283	FALSE	FALSE
rs4558932_C	202.21	Nodular lymphoma	neoplasms	0.0896897	0.172834	1.24471	0.160584	0.212317	59576	103	59473	608	FALSE	FALSE
rs16969990_T	761	Cervicalgia	symptoms	0.856584	0.172834	0.94304	0.0430228	0.0695498	59346	4804	54542	36	FALSE	FALSE
rs28578604_T	706.1	Acne	dermatologic	0.470159	0.172835	0.926247	0.0562036	0.220048	57108	1001	56107	72	FALSE	FALSE
rs11989843_G	496.3	Bronchiectasis	respiratory	0.820445	0.172841	1.10683	0.0744615	0.195485	48193	542	47651	396	FALSE	FALSE
rs1364809_C	250.6	Polyneuropathy in diabetes	endocrine/metabolic	0.21451	0.172846	0.843214	0.125107	0.0254152	45760	1806	43954	9	FALSE	FALSE
rs3802113_G	447.7	Aortic ectasia	circulatory system	0.582016	0.172848	0.899256	0.077901	0.164245	51685	668	51017	55	FALSE	FALSE
rs56149656_G	592	Cystitis and urethritis	genitourinary	0.268952	0.172853	0.914443	0.0656154	0.106764	47188	1368	45820	67	FALSE	FALSE
rs79896666_C	149.1	Cancer of oropharynx	neoplasms	0.292171	0.172856	0.815872	0.149292	0.0568285	61624	487	61137	137	FALSE	FALSE
rs78551082_T	149.1	Cancer of oropharynx	neoplasms	0.292171	0.172856	0.815872	0.149292	0.0568285	61624	487	61137	137	FALSE	FALSE
rs74628648_T	149.1	Cancer of oropharynx	neoplasms	0.292171	0.172856	0.815872	0.149292	0.0568285	61624	487	61137	137	FALSE	FALSE
rs3802113_G	798.1	Chronic fatigue syndrome	symptoms	0.936017	0.17286	0.908368	0.0705065	0.165168	37141	813	36328	43	FALSE	FALSE
rs730497_A	155	Cancer of liver and intrahepatic bile duct	neoplasms	0.703611	0.172883	0.899098	0.0780363	0.178104	55577	612	54965	40	FALSE	FALSE
rs72979712_T	495.11	Chronic obstructive asthma with exacerbation	respiratory	0.842366	0.172884	1.60841	0.348676	0.0529137	48031	55	47976	51	FALSE	FALSE
rs925095_T	255.11	Cushing's syndrome	endocrine/metabolic	0.828319	0.172891	0.826231	0.140048	0.382611	53523	114	53409	159	FALSE	FALSE
rs117252445_A	818.2	Subarachnoid hemorrhage (injury)	injuries & poisonings	0.702134	0.172901	0.644165	0.322685	0.0559288	60881	136	60745	109	FALSE	FALSE
rs4237150_C	497	Bronchitis	respiratory	0.719669	0.172908	0.924816	0.0573479	0.411877	48563	647	47916	118	FALSE	FALSE
rs6136447_G	153	Colorectal cancer	neoplasms	0.638496	0.172908	0.936777	0.0479193	0.139351	52583	2032	50551	164	FALSE	FALSE
rs867635_T	415.2	Chronic pulmonary heart disease	circulatory system	0.726112	0.172921	0.920158	0.0610545	0.0788694	53316	2103	51213	21	FALSE	FALSE
rs78028320_A	474.2	Chronic tonsillitis and adenoiditis	respiratory	0.334577	0.172922	1.07842	0.0553966	0.189295	43139	1151	41988	226	FALSE	FALSE
rs4237150_C	781.1	Loss of height	symptoms	0.91663	0.172923	1.35978	0.225496	0.411849	59801	39	59762	143	FALSE	FALSE
rs112412537_A	446.9	Arteritis NOS	circulatory system	0.83322	0.172925	0.671127	0.292616	0.039069	50654	227	50427	677	FALSE	FALSE
rs580240_T	721.8	Other allied disorders of spine	musculoskeletal	0.224052	0.172928	0.761055	0.200351	0.48665	49326	52	49274	7	FALSE	FALSE
rs10734253_G	721.1	Spondylosis without myelopathy	musculoskeletal	0.27703	0.172931	1.03401	0.0245433	0.43921	53010	3827	49183	106	FALSE	FALSE
rs6026591_A	292.3	Memory loss	mental disorders	0.354669	0.172932	0.949914	0.0377035	0.378868	51027	1619	49408	126	FALSE	FALSE
rs2523507_G	366	Cataract	sense organs	0.976909	0.172936	0.967838	0.0239869	0.260504	61237	5537	55700	8	FALSE	FALSE
rs11890449_T	964	Poisoning by agents primarily affecting blood constituents	injuries & poisonings	0.981133	0.17294	1.4224	0.258539	0.05169	46479	111	46368	36	FALSE	FALSE
rs76177300_A	444	Arterial embolism and thrombosis	circulatory system	0.952218	0.17294	0.797464	0.166067	0.0459485	50883	499	50384	729	FALSE	FALSE
rs2380949_G	245	Thyroiditis	endocrine/metabolic	0.047743	0.172942	0.897427	0.0794121	0.0947668	50313	1052	49261	56	FALSE	FALSE
rs4660895_T	610.2	Fibroadenosis of breast	genitourinary	0.107726	0.172949	0.700849	0.260835	0.294027	28227	42	28185	13	FALSE	FALSE
rs11650000_A	426.2	Atrioventricular [AV] block	circulatory system	0.491208	0.17295	0.944794	0.0416711	0.452594	38634	1263	37371	126	FALSE	FALSE
rs5210_A	334.21	Amyotrophic Lateral Sclerosis	neurological	0.715561	0.172952	0.78597	0.176724	0.377145	47198	73	47125	21	FALSE	FALSE
rs10937714_C	250.1	Type 1 diabetes	endocrine/metabolic	0.280419	0.172953	0.948715	0.0386321	0.214028	45667	2177	43490	506	FALSE	FALSE
rs10039427_A	350.6	Disturbances of sensation of smell and taste	neurological	0.858867	0.172953	1.19748	0.132244	0.186077	53709	172	53537	226	FALSE	FALSE
rs6026592_A	871.4	Open wound of toe(s)	injuries & poisonings	0.00157728	0.17296	1.36888	0.230411	0.379802	55571	38	55533	141	FALSE	FALSE
rs8074454_C	389.5	Disorders of acoustic nerve	sense organs	0.580337	0.172963	1.37353	0.232899	0.330458	54768	39	54729	17	FALSE	FALSE
rs757209_A	756.21	Pectus excavatum	congenital anomalies	0.555218	0.172966	0.77274	0.189188	0.406641	60455	62	60393	579	FALSE	FALSE
rs6867984_A	792	Abnormal Papanicolaou smear of cervix and cervical HPV	genitourinary	0.835484	0.172968	0.914235	0.0658003	0.105633	28793	1381	27412	8	FALSE	FALSE
rs1848068_T	378.5	Paralytic strabismus	sense organs	0.35458	0.172973	1.17006	0.11525	0.334806	54312	162	54150	34	FALSE	FALSE
rs2380949_G	727.2	Bursitis disorders	musculoskeletal	0.446568	0.172975	1.25004	0.163771	0.0956131	47049	186	46863	48	FALSE	FALSE
rs6103716_C	172.11	Melanomas of skin	neoplasms	0.717594	0.172976	0.940605	0.0449345	0.315265	53869	1233	52636	67	FALSE	FALSE
rs1519480_C	573	Other disorders of liver	digestive	0.652649	0.172979	1.05096	0.0364729	0.327302	48443	1771	46672	4	FALSE	FALSE
rs10116772_A	396	Abnormal heart sounds	circulatory system	0.329404	0.172983	1.05111	0.0365766	0.411133	51982	1582	50400	45	FALSE	FALSE
rs11075255_A	963.1	Antineoplastic and immunosuppressive drugs causing adverse effects	injuries & poisonings	0.848144	0.172983	1.06133	0.0436808	0.402558	47269	1103	46166	252	FALSE	FALSE
rs55754152_A	724.1	Disorders of sacrum	musculoskeletal	0.959486	0.172985	0.757126	0.204176	0.0511832	49567	317	49250	33	FALSE	FALSE
rs12746673_C	555.21	Ulcerative colitis (chronic)	digestive	0.253729	0.172986	1.1178	0.0817217	0.209287	40552	433	40119	678	FALSE	FALSE
rs4701619_C	750.21	Congenital anomalies of intestine	congenital anomalies	0.901157	0.172986	0.827635	0.138832	0.186352	59377	200	59177	79	FALSE	FALSE
rs142848532_T	550.5	Ventral hernia	digestive	0.200798	0.172996	0.848026	0.120974	0.0478351	54322	892	53430	907	FALSE	FALSE
rs16860758_G	707.1	Decubitus ulcer	dermatologic	0.66817	0.172997	1.08625	0.060713	0.18488	60039	876	59163	651	FALSE	FALSE
rs1364809_C	452	Other venous embolism and thrombosis	circulatory system	0.319961	0.172998	0.892845	0.083179	0.024926	48624	3854	44770	8	FALSE	FALSE
rs6136447_G	70.4	Chronic hepatitis	infectious diseases	0.881932	0.17301	1.15513	0.105839	0.139199	49792	344	49448	153	FALSE	FALSE
rs1016565_A	938.1	Acute dermatitis due to solar radiation	dermatologic	0.546181	0.173011	0.615627	0.356022	0.310336	48673	23	48650	104	FALSE	FALSE
rs72979712_T	618	Genital prolapse	genitourinary	0.0983033	0.173031	0.857204	0.113083	0.0524823	34907	971	33936	39	FALSE	FALSE
rs1250109_C	414.2	ASCVD	circulatory system	0.455909	0.173032	0.854387	0.115499	0.17339	46626	300	46326	17	FALSE	FALSE
rs35498576_C	458.1	Orthostatic hypotension	circulatory system	0.569192	0.173034	0.934287	0.049887	0.281277	51419	1073	50346	114	FALSE	FALSE
rs11075256_G	654.1	Abnormality of organs and soft tissues of pelvis complicating pregnancy, childbirth, or the puerperium	pregnancy complications	0.0126881	0.173037	0.842047	0.126178	0.292673	34038	166	33872	48	FALSE	FALSE
rs4513637_G	418.1	Precordial pain	circulatory system	0.28733	0.173044	1.06404	0.0455598	0.175255	41899	1725	40174	408	FALSE	FALSE
rs117252445_A	743.9	Osteopenia or other disorder of bone and cartilage	musculoskeletal	0.58667	0.173044	0.920026	0.0611769	0.0556965	54779	2974	51805	103	FALSE	FALSE
rs28578604_T	250.12	Type 1 diabetes with renal manifestations	endocrine/metabolic	0.705905	0.173055	1.13457	0.0926642	0.218853	44226	319	43907	57	FALSE	FALSE
rs4812816_A	271.3	Intestinal disaccharidase deficiencies and disaccharide malabsorption	endocrine/metabolic	0.0162534	0.173058	0.903081	0.0748235	0.216785	62705	566	62139	48	FALSE	FALSE
rs3775094_A	280	Iron deficiency anemias	hematopoietic	0.96534	0.173058	0.967821	0.024007	0.461761	43646	3868	39778	241	FALSE	FALSE
rs6103716_C	290.1	Dementias	mental disorders	0.769604	0.173061	1.06278	0.04469	0.314845	50790	1329	49461	69	FALSE	FALSE
rs4433533_G	743.11	Osteoporosis NOS	musculoskeletal	0.0109348	0.173065	0.956701	0.0324897	0.214509	55408	3520	51888	15	FALSE	FALSE
rs2403205_T	964.1	Anticoagulants causing adverse effects	injuries & poisonings	0.564739	0.173065	0.815606	0.149604	0.370925	46380	103	46277	127	FALSE	FALSE
rs13282002_C	624	Symptoms involving female genital tract	genitourinary	0.560064	0.17307	1.2079	0.138639	0.159014	30686	175	30511	211	FALSE	FALSE
rs3775094_A	656.7	Conditions involving the integument and temperature regulation of fetus and newborn	pregnancy complications	0.988585	0.173071	1.18398	0.123958	0.462947	61534	141	61393	344	FALSE	FALSE
rs7531911_G	300.13	Phobia	mental disorders	0.435004	0.173074	0.835734	0.131713	0.294816	36343	152	36191	25	FALSE	FALSE
rs2133705_C	79.1	Varicella infection	infectious diseases	0.0507011	0.173074	0.709863	0.25153	0.487193	48840	33	48807	825	FALSE	FALSE
rs10734253_G	261.1	Vitamin A deficiency	endocrine/metabolic	0.202333	0.173074	0.774922	0.187166	0.437154	43328	61	43267	87	FALSE	FALSE
rs13136239_A	571.51	Cirrhosis of liver without mention of alcohol	digestive	0.617384	0.173081	0.9546	0.0341045	0.332014	48239	2090	46149	574	FALSE	FALSE
rs2380950_G	289.8	Polycythemia, secondary	hematopoietic	0.272899	0.173082	1.18148	0.122409	0.0952909	45529	347	45182	22	FALSE	FALSE
rs8121252_T	415.1	Acute pulmonary heart disease	circulatory system	0.195899	0.173083	1.05428	0.0387975	0.341668	52573	1519	51054	193	FALSE	FALSE
rs5210_A	290.1	Dementias	mental disorders	0.651899	0.173084	1.05927	0.0422617	0.375681	50833	1331	49502	23	FALSE	FALSE
rs7163757_T	132.1	Pediculosis and phthirus infestation	infectious diseases	0.97636	0.173088	1.3472	0.218763	0.42295	60214	42	60172	32	FALSE	FALSE
rs16860758_G	110	Dermatophytosis / Dermatomycosis	infectious diseases	0.456002	0.173092	0.946569	0.0403065	0.184639	55278	2242	53036	596	FALSE	FALSE
rs11075256_G	964.1	Anticoagulants causing adverse effects	injuries & poisonings	0.296813	0.173093	0.802905	0.161134	0.295134	46428	103	46325	76	FALSE	FALSE
rs11075256_G	716	Other arthropathies	musculoskeletal	0.285173	0.173096	0.951657	0.0363718	0.294053	53771	1977	51794	83	FALSE	FALSE
rs34506303_G	537	Other disorders of stomach and duodenum	digestive	0.44442	0.173096	1.07684	0.0543413	0.158501	53965	1232	52733	965	FALSE	FALSE
rs4775238_A	531.5	Gastrojejunal ulcer	digestive	0.0352028	0.173099	1.28186	0.182271	0.415939	59457	61	59396	256	FALSE	FALSE
rs2133705_C	425	Cardiomyopathy	circulatory system	0.250661	0.173102	1.03835	0.0276278	0.488625	58769	2860	55909	967	FALSE	FALSE
rs6026592_A	272.1	Hyperlipidemia	endocrine/metabolic	0.0364497	0.173103	1.02059	0.0149575	0.380025	58437	19074	39363	148	FALSE	FALSE
rs2908289_A	31	Diseases due to other mycobacteria	infectious diseases	0.478822	0.173104	0.775741	0.186404	0.179114	51512	116	51396	17	FALSE	FALSE
rs7632381_C	567	Peritonitis and retroperitoneal infections	digestive	0.218071	0.173113	0.942775	0.0432566	0.434602	52586	1125	51461	9	FALSE	FALSE
rs2948567_T	288.2	Elevated white blood cell count	hematopoietic	0.951765	0.173121	1.03432	0.0247745	0.333981	49431	4044	45387	276	FALSE	FALSE
rs144155527_T	706.8	Other specified diseases of sebaceous glands	dermatologic	0.318802	0.173124	1.375	0.233776	0.0179964	56428	390	56038	147	FALSE	FALSE
rs730497_A	253.7	Other disorders of neurohypophysis	endocrine/metabolic	0.546719	0.173142	1.24218	0.159206	0.17877	53647	118	53529	33	FALSE	FALSE
rs1971152_C	795.82	Elevated cancer antigen 125 [CA 125]	symptoms	0.814628	0.173144	1.23847	0.15701	0.410604	61446	82	61364	470	FALSE	FALSE
rs6885132_G	276.6	Fluid overload	endocrine/metabolic	0.243163	0.173145	1.06458	0.0459403	0.100627	43239	2810	40429	73	FALSE	FALSE
rs6483215_A	619.1	Noninflammatory disorders of ovary, fallopian tube, and broad ligament	genitourinary	0.552752	0.17315	0.854913	0.11508	0.235558	31211	230	30981	42	FALSE	FALSE
rs497273_C	571.81	Portal hypertension	digestive	0.320193	0.173151	0.938176	0.0468508	0.345368	47516	1060	46456	236	FALSE	FALSE
rs2971670_T	415.21	Primary pulmonary hypertension	circulatory system	0.70209	0.17316	0.877129	0.0962479	0.178893	51598	403	51195	41	FALSE	FALSE
rs6749367_T	610	Benign mammary dysplasias	genitourinary	0.298985	0.173169	1.06285	0.04475	0.253318	29382	1378	28004	213	FALSE	FALSE
rs2403205_T	521	Diseases of hard tissues of teeth	digestive	0.844305	0.173177	0.948048	0.0391687	0.369655	58936	1467	57469	160	FALSE	FALSE
rs1848067_T	443.7	Peripheral angiopathy in diseases classified elsewhere	circulatory system	0.603035	0.173181	1.12896	0.0890551	0.361203	51298	273	51025	47	FALSE	FALSE
rs35533056_A	477	Epistaxis or throat hemorrhage	respiratory	0.894191	0.173192	1.07319	0.0518592	0.385173	42760	787	41973	234	FALSE	FALSE
rs2133705_C	560.2	Impaction of intestine	digestive	0.0546318	0.173193	1.15991	0.108913	0.488782	40248	172	40076	718	FALSE	FALSE
rs2380950_G	952	Spinal cord injury without evidence of spinal bone injury	injuries & poisonings	0.129145	0.173193	1.36453	0.2282	0.0957154	63250	87	63163	34	FALSE	FALSE
rs4812816_A	216.1	Screening for malignant neoplasms of the skin	neoplasms	0.118765	0.173194	1.25778	0.16839	0.216232	55607	94	55513	47	FALSE	FALSE
rs4513637_G	580.2	Nephrotic syndrome without mention of glomerulonephritis	genitourinary	0.269805	0.173204	0.842328	0.125983	0.17542	45810	245	45565	434	FALSE	FALSE
rs76177300_A	377	Disorders of optic nerve and visual pathways	sense organs	0.902437	0.173214	1.19071	0.12816	0.0457573	54057	604	53453	772	FALSE	FALSE
rs116761056_T	10	Tuberculosis	infectious diseases	0.20249	0.173214	0.254812	1.00388	0.019184	51371	95	51276	144	FALSE	FALSE
rs56149656_G	870.3	Other open wound of head and face	injuries & poisonings	0.350707	0.173221	0.822964	0.143064	0.106892	55902	305	55597	72	FALSE	FALSE
rs142848532_T	480	Pneumonia	respiratory	0.0534485	0.173229	0.94142	0.0443248	0.047774	53324	6808	46516	868	FALSE	FALSE
rs2523506_T	269	Proteinuria	endocrine/metabolic	0.652499	0.173229	0.931612	0.0520151	0.160529	60503	1491	59012	27	FALSE	FALSE
rs6899343_T	702.1	Actinic keratosis	dermatologic	0.797579	0.17323	1.04305	0.0309487	0.247027	57947	3156	54791	464	FALSE	FALSE
rs2380950_G	627	Menopausal and postmenopausal disorders	genitourinary	0.64087	0.173233	0.944733	0.0417453	0.094055	28276	4416	23860	11	FALSE	FALSE
rs6103716_C	636.3	Hemorrhage in early pregnancy	pregnancy complications	0.0879181	0.173234	1.10335	0.0722161	0.315373	33072	440	32632	37	FALSE	FALSE
rs1125253_T	275.2	Disorders of copper metabolism	endocrine/metabolic	0.151601	0.17324	1.44563	0.270616	0.274876	55163	30	55133	385	FALSE	FALSE
rs1125251_T	275.2	Disorders of copper metabolism	endocrine/metabolic	0.151601	0.17324	1.44563	0.270616	0.274876	55163	30	55133	385	FALSE	FALSE
rs13282002_C	727.2	Bursitis disorders	musculoskeletal	0.925927	0.173243	1.20175	0.134947	0.158698	46790	184	46606	320	FALSE	FALSE
rs4433533_G	722.6	Degeneration of intervertebral disc	musculoskeletal	0.533561	0.173244	0.959655	0.0302388	0.214841	53009	3741	49268	16	FALSE	FALSE
rs7163757_T	795.8	Abnormal tumor markers	symptoms	0.981283	0.173255	0.910944	0.0684921	0.422349	62221	443	61778	38	FALSE	FALSE
rs6136447_G	213	Benign neoplasm of bone and articular cartilage	neoplasms	0.664161	0.173259	1.20416	0.136421	0.140042	47950	200	47750	141	FALSE	FALSE
rs6817471_C	331	Other cerebral degenerations	neurological	0.368705	0.173261	1.06631	0.0471482	0.334902	48132	1016	47116	30	FALSE	FALSE
rs12746673_C	257	Testicular dysfunction	endocrine/metabolic	0.144052	0.173269	1.08199	0.0578639	0.207844	24083	914	23169	400	FALSE	FALSE
rs56149656_G	561	Symptoms involving digestive system	digestive	0.144478	0.173278	0.949922	0.0377279	0.106562	44941	4246	40695	62	FALSE	FALSE
rs6817471_C	537	Other disorders of stomach and duodenum	digestive	0.148149	0.173281	0.942744	0.0432983	0.335196	54841	1253	53588	35	FALSE	FALSE
rs4660895_T	753	Congenital anomalies of the eye	congenital anomalies	0.27027	0.173285	1.2057	0.137372	0.295465	61740	120	61620	35	FALSE	FALSE
rs56149656_G	250.24	Type 2 diabetes with neurological manifestations	endocrine/metabolic	0.35051	0.173292	0.931047	0.0524677	0.106828	46238	2339	43899	69	FALSE	FALSE
rs1250095_T	742.8	Articular cartilage disorder	musculoskeletal	0.963259	0.1733	1.3297	0.209266	0.378373	51621	46	51575	291	FALSE	FALSE
rs12302189_A	215	Other benign neoplasm of connective and other soft tissue	neoplasms	0.876579	0.173302	1.29954	0.192418	0.0553312	61421	204	61217	117	FALSE	FALSE
rs6103716_C	656	Other perinatal conditions of fetus or newborn	pregnancy complications	0.767898	0.173304	1.07608	0.053852	0.314914	62644	997	61647	79	FALSE	FALSE
rs142848532_T	287.32	Secondary thrombocytopenia	hematopoietic	0.439868	0.173306	0.81903	0.146612	0.0474884	47559	620	46939	794	FALSE	FALSE
rs2285676_G	425.11	Hypertrophic obstructive cardiomyopathy	circulatory system	0.373601	0.173307	0.865959	0.105693	0.376659	56972	200	56772	26	FALSE	FALSE
rs10734253_G	788	Syncope and collapse	symptoms	0.291414	0.173314	0.968566	0.0234564	0.437659	60009	4041	55968	120	FALSE	FALSE
rs2564929_T	604.3	Peyronie's disease	genitourinary	0.259172	0.173323	0.82205	0.143914	0.327096	19667	119	19548	8	FALSE	FALSE
rs7632381_C	425.12	Other hypertrophic cardiomyopathy	circulatory system	0.590317	0.17333	0.850787	0.118681	0.436152	56940	149	56791	8	FALSE	FALSE
rs1250542_A	609	Male infertility and abnormal spermatozoa	genitourinary	0.992344	0.173332	1.28095	0.181849	0.374968	19563	61	19502	58	FALSE	FALSE
rs1250095_T	155	Cancer of liver and intrahepatic bile duct	neoplasms	0.974817	0.173338	0.921664	0.0599125	0.378796	55316	611	54705	312	FALSE	FALSE
rs10039427_A	697	Sarcoidosis	dermatologic	0.872433	0.173345	1.15682	0.106995	0.185807	52891	272	52619	223	FALSE	FALSE
rs6485473_G	753.1	Congenital cataract and lens anomalies	congenital anomalies	0.481201	0.173354	0.612936	0.359524	0.315845	61603	22	61581	75	FALSE	FALSE
rs11564710_A	529.1	Glossitis	digestive	0.784254	0.173355	1.30714	0.196724	0.415982	58505	52	58453	129	FALSE	FALSE
rs2924447_A	456	Chronic venous insufficiency [CVI]	circulatory system	0.317511	0.17336	0.894758	0.081677	0.140865	45029	691	44338	468	FALSE	FALSE
rs62405452_A	184.11	Malignant neoplasm of ovary	neoplasms	0.872964	0.173371	0.845792	0.123018	0.105538	29795	415	29380	7	FALSE	FALSE
rs62405453_A	184.11	Malignant neoplasm of ovary	neoplasms	0.872964	0.173371	0.845792	0.123018	0.105538	29795	415	29380	7	FALSE	FALSE
rs62405454_C	184.11	Malignant neoplasm of ovary	neoplasms	0.872964	0.173371	0.845792	0.123018	0.105538	29795	415	29380	7	FALSE	FALSE
rs1519480_C	426.24	Atrioventricular block, complete	circulatory system	0.175513	0.173373	0.92791	0.0549568	0.327194	38303	818	37485	3	FALSE	FALSE
rs79896666_C	429.3	Symptoms involving cardiovascular system	circulatory system	0.234868	0.173374	1.13735	0.09453	0.0567268	50470	949	49521	114	FALSE	FALSE
rs78551082_T	429.3	Symptoms involving cardiovascular system	circulatory system	0.234868	0.173374	1.13735	0.09453	0.0567268	50470	949	49521	114	FALSE	FALSE
rs74628648_T	429.3	Symptoms involving cardiovascular system	circulatory system	0.234868	0.173374	1.13735	0.09453	0.0567268	50470	949	49521	114	FALSE	FALSE
rs11075256_G	528.3	Cellulitis and abscess of oral soft tissues	digestive	0.215374	0.173374	1.25194	0.165043	0.294637	58567	82	58485	91	FALSE	FALSE
rs76369685_A	225.2	Benign neoplasm of spinal cord, meninges	neoplasms	0.442725	0.173385	1.61212	0.350776	0.0590398	60527	49	60478	408	FALSE	FALSE
rs34351_C	496	Chronic airway obstruction	respiratory	0.66377	0.17339	0.969736	0.0225735	0.330165	53281	5327	47954	80	FALSE	FALSE
rs7693_T	585.33	Chronic Kidney Disease, Stage III	genitourinary	0.604059	0.173391	0.961772	0.0286313	0.363653	48989	3057	45932	52	FALSE	FALSE
rs6031558_C	70.2	Viral hepatitis B	infectious diseases	0.973612	0.173394	1.13895	0.0955707	0.329465	49808	238	49570	21	FALSE	FALSE
rs3213571_C	272.9	Unspecified disorder of lipoid metabolism	endocrine/metabolic	0.784814	0.173396	0.375705	0.719091	0.084289	39412	32	39380	85	FALSE	FALSE
rs4887810_A	332	Parkinson's disease	neurological	0.162872	0.173398	1.08946	0.0629412	0.326551	47478	596	46882	273	FALSE	FALSE
rs35498576_C	592.2	Urethritis and urethral syndrome	genitourinary	0.718725	0.173409	0.733398	0.227768	0.281561	45848	56	45792	98	FALSE	FALSE
rs11890449_T	215	Other benign neoplasm of connective and other soft tissue	neoplasms	0.909926	0.173411	0.699519	0.26251	0.0515606	61481	206	61275	53	FALSE	FALSE
rs2285676_G	619.5	Noninflammatory disorders of vulva and perineum	genitourinary	0.252183	0.173412	0.861206	0.109763	0.379436	31191	185	31006	11	FALSE	FALSE
rs2523506_T	599.2	Retention of urine	genitourinary	0.581032	0.17342	0.944065	0.0422833	0.160436	47268	2349	44919	23	FALSE	FALSE
rs2908296_T	255.1	Adrenal hyperfunction	endocrine/metabolic	0.226862	0.173424	0.836212	0.131401	0.153771	53765	252	53513	50	FALSE	FALSE
rs4701619_C	253.2	Pituitary hypofunction	endocrine/metabolic	0.926979	0.173432	0.845596	0.123205	0.185738	53737	250	53487	74	FALSE	FALSE
rs730497_A	204.11	Lymphoid leukemia, acute	neoplasms	0.61426	0.173433	0.814566	0.150669	0.178593	60190	173	60017	44	FALSE	FALSE
rs867635_T	789.1	Persistent vomiting	symptoms	0.946966	0.173433	1.40228	0.248375	0.0789456	45259	85	45174	16	FALSE	FALSE
rs9901746_A	301.2	Antisocial/borderline personality disorder	mental disorders	0.14194	0.17344	0.871864	0.100733	0.407138	36059	213	35846	392	FALSE	FALSE
rs1848068_T	624.1	Dystrophy of female genital tract	genitourinary	0.618493	0.173441	1.37698	0.235001	0.333767	30737	38	30699	15	FALSE	FALSE
rs34506303_G	427.42	Cardiac arrest	circulatory system	0.169228	0.173442	0.885171	0.0896063	0.15851	37392	508	36884	657	FALSE	FALSE
rs2523507_G	571.81	Portal hypertension	digestive	0.966515	0.173445	0.933616	0.0504622	0.260753	47733	1064	46669	6	FALSE	FALSE
rs8003022_G	366	Cataract	sense organs	0.987864	0.173445	0.971134	0.021518	0.391993	61195	5535	55660	51	FALSE	FALSE
rs10842991_T	345.12	Partial epilepsy	neurological	0.737412	0.173448	1.0757	0.0536054	0.191271	47864	1116	46748	427	FALSE	FALSE
rs9489217_C	189.12	Malignant neoplasm of renal pelvis	neoplasms	0.890656	0.173452	0.868268	0.103773	0.450302	61290	192	61098	21	FALSE	FALSE
rs112412537_A	732.1	Juvenile osteochondrosis	musculoskeletal	0.557025	0.173454	0.452258	0.582948	0.0389614	49164	83	49081	634	FALSE	FALSE
rs56149656_G	655	Known or suspected fetal abnormality affecting management of mother	pregnancy complications	0.160517	0.17346	0.924633	0.0575673	0.107269	34642	1903	32739	40	FALSE	FALSE
rs78028320_A	395.1	Nonrheumatic mitral valve disorders	circulatory system	0.315841	0.173463	1.04585	0.0329379	0.187749	53457	3282	50175	293	FALSE	FALSE
rs12593201_A	726.4	Calcaneal spur; Exostosis NOS	musculoskeletal	0.740615	0.173467	1.15856	0.10813	0.267196	47104	209	46895	12	FALSE	FALSE
rs78028320_A	792	Abnormal Papanicolaou smear of cervix and cervical HPV	genitourinary	0.429782	0.173475	1.06932	0.0492376	0.188183	28653	1377	27276	158	FALSE	FALSE
rs3087948_T	204.22	Myeloid leukemia, chronic	neoplasms	0.882509	0.173482	0.860452	0.110424	0.188219	60286	300	59986	75	FALSE	FALSE
rs10734253_G	764	Sciatica	symptoms	0.515268	0.173489	1.05201	0.03725	0.438015	56449	1514	54935	119	FALSE	FALSE
rs10133035_T	276.11	Hyperosmolality and/or hypernatremia	endocrine/metabolic	0.45904	0.17349	0.927336	0.0554261	0.354116	40971	750	40221	294	FALSE	FALSE
rs3775094_A	395.4	Nonrheumatic pulmonary valve disorders	circulatory system	0.96614	0.173496	0.884994	0.0897644	0.461022	50426	252	50174	279	FALSE	FALSE
rs6899343_T	270.3	Disorders of plasma protein metabolism	endocrine/metabolic	0.903821	0.173499	1.08268	0.0583688	0.247263	59364	778	58586	475	FALSE	FALSE
rs78028320_A	749.1	Cleft palate	congenital anomalies	0.468212	0.1735	1.33644	0.213076	0.188583	50996	63	50933	278	FALSE	FALSE
rs6899342_G	742.9	Other derangement of joint	musculoskeletal	0.319292	0.173502	1.08649	0.0609466	0.24828	52473	702	51771	84	FALSE	FALSE
rs10734253_G	597.8	Urethral hypermobility/ISD	genitourinary	0.271234	0.173509	1.13916	0.0957307	0.43877	56533	220	56313	114	FALSE	FALSE
rs1971152_C	395.3	Nonrheumatic tricuspid valve disorders	circulatory system	0.626792	0.173511	0.919837	0.0613944	0.410792	50640	572	50068	391	FALSE	FALSE
rs4812816_A	300	Anxiety disorders	mental disorders	0.240943	0.173516	1.02617	0.018982	0.216823	47186	11000	36186	41	FALSE	FALSE
rs6749367_T	282.8	Other hemoglobinopathies	hematopoietic	0.362372	0.173517	1.31177	0.199398	0.253835	39766	60	39706	301	FALSE	FALSE
rs76369685_A	530.6	Diverticulum of esophagus, acquired	digestive	0.539805	0.173518	0.500399	0.508711	0.0585147	37042	63	36979	264	FALSE	FALSE
rs28578604_T	270.34	Alpha-1-antitrypsin deficiency	endocrine/metabolic	0.776888	0.173518	1.24064	0.158433	0.219441	59066	104	58962	78	FALSE	FALSE
rs11890449_T	504.1	Idiopathic fibrosing alveolitis	respiratory	0.968581	0.173523	0.732616	0.228612	0.0513084	43375	265	43110	37	FALSE	FALSE
rs10993460_C	379	Other disorders of eye	sense organs	0.753643	0.173527	0.92873	0.0543273	0.0883389	56487	2346	54141	41	FALSE	FALSE
rs72979712_T	303	Psychogenic and somatoform disorders	mental disorders	0.230926	0.173545	1.20747	0.138529	0.0530742	36628	447	36181	38	FALSE	FALSE
rs144155527_T	750.2	Lower gastrointestinal congenital anomalies	congenital anomalies	0.172266	0.173545	0.594047	0.382686	0.0179115	59431	325	59106	157	FALSE	FALSE
rs2523504_T	788	Syncope and collapse	symptoms	0.984525	0.173552	0.964564	0.0265116	0.260865	60125	4050	56075	1	FALSE	FALSE
rs7163757_T	531.4	Peptic ulcer, site unspecified	digestive	0.991868	0.173559	0.912945	0.0669283	0.422615	60070	464	59606	37	FALSE	FALSE
rs8121252_T	579.8	Nonspecific abnormal findings in stool contents	digestive	0.128118	0.173565	0.914552	0.0656365	0.341892	49226	539	48687	183	FALSE	FALSE
rs11042984_C	656	Other perinatal conditions of fetus or newborn	pregnancy complications	0.696319	0.173573	1.0729	0.0517091	0.413474	62455	992	61463	277	FALSE	FALSE
rs7163757_T	283.2	Non-autoimmune hemolytic anemias	hematopoietic	0.920791	0.173579	0.801384	0.16271	0.422745	40049	81	39968	22	FALSE	FALSE
rs2908296_T	447.1	Stricture of artery	circulatory system	0.387623	0.17358	1.21454	0.142833	0.152362	51184	168	51016	56	FALSE	FALSE
rs867635_T	427.8	Sinoatrial node dysfunction (Bradycardia)	circulatory system	0.870667	0.173584	1.09736	0.0682726	0.0795158	39074	1600	37474	15	FALSE	FALSE
rs117252445_A	365.1	Open-angle glaucoma	sense organs	0.418972	0.17361	0.871732	0.100885	0.0557474	57922	1068	56854	107	FALSE	FALSE
rs5210_A	619.5	Noninflammatory disorders of vulva and perineum	genitourinary	0.254804	0.17361	0.861269	0.109759	0.379424	31192	185	31007	10	FALSE	FALSE
rs2074090_G	994.21	Septic shock	injuries & poisonings	0.253124	0.173613	0.94621	0.0406342	0.353331	58039	1397	56642	320	FALSE	FALSE
rs9489217_C	331.9	Cerebral degeneration, unspecified	neurological	0.604017	0.173615	1.13556	0.0934277	0.449077	47356	232	47124	21	FALSE	FALSE
rs8121252_T	255.13	Medulloadrenal hyperfunction	endocrine/metabolic	0.560409	0.173622	1.35907	0.225477	0.341564	53419	41	53378	194	FALSE	FALSE
rs1125253_T	362.26	Macular puckering of retina	sense organs	0.142301	0.173628	1.11332	0.078897	0.27486	56527	400	56127	382	FALSE	FALSE
rs1125251_T	362.26	Macular puckering of retina	sense organs	0.142301	0.173628	1.11332	0.078897	0.27486	56527	400	56127	382	FALSE	FALSE
rs6026591_A	618.1	Prolapse of vaginal walls	genitourinary	0.323157	0.173635	0.928309	0.0546739	0.378426	34658	756	33902	78	FALSE	FALSE
rs4930046_A	350.5	Abnormal reflex	neurological	0.55071	0.173635	1.31388	0.200631	0.48046	53225	51	53174	594	FALSE	FALSE
rs7405696_C	729.7	Nontraumatic compartment syndrome	musculoskeletal	0.0596098	0.173637	0.689335	0.273428	0.407843	46551	31	46520	405	FALSE	FALSE
rs7946714_C	519.1	Tracheostomy complications	respiratory	0.587352	0.173644	1.20396	0.136421	0.215024	56303	145	56158	57	FALSE	FALSE
rs4812816_A	276.4	Acid-base balance disorder	endocrine/metabolic	0.418435	0.173646	1.04133	0.0297682	0.217272	44182	3711	40471	31	FALSE	FALSE
rs34351_C	145.4	Cancer of the gums	neoplasms	0.54434	0.173647	0.773444	0.188818	0.33071	61250	70	61180	90	FALSE	FALSE
rs10464106_C	523.32	Chronic periodontitis	digestive	0.00686242	0.173647	0.533488	0.461803	0.106972	57660	42	57618	3	FALSE	FALSE
rs34506303_G	535.9	Gastritis and duodenitis, NOS	digestive	0.590829	0.173648	0.867956	0.104084	0.158095	53120	387	52733	947	FALSE	FALSE
rs72979712_T	184	Cancer of other female genital organs	neoplasms	0.274028	0.17365	1.17204	0.116677	0.0525659	30029	675	29354	34	FALSE	FALSE
rs234866_A	250.6	Polyneuropathy in diabetes	endocrine/metabolic	0.391036	0.17365	0.948831	0.0386049	0.307861	45657	1799	43858	119	FALSE	FALSE
rs1250542_A	613	Other nonmalignant breast conditions	genitourinary	0.985502	0.173653	0.954544	0.0341933	0.374229	61246	1976	59270	174	FALSE	FALSE
rs2971670_T	626.1	Irregular menstrual cycle/bleeding	genitourinary	0.635475	0.173675	0.94861	0.0387783	0.178359	26542	2693	23849	24	FALSE	FALSE
rs234866_A	416	Cardiomegaly	circulatory system	0.323939	0.173676	1.03283	0.0237412	0.307046	55793	4673	51120	136	FALSE	FALSE
rs724016_G	528.41	Cyst of the salivary gland	digestive	0.199004	0.173679	0.640079	0.327946	0.435894	58583	21	58562	15	FALSE	FALSE
rs34506303_G	782.6	Pallor and flushing	symptoms	0.450359	0.173679	0.851199	0.118422	0.158042	50689	302	50387	880	FALSE	FALSE
rs8121252_T	724.8	Other symptoms referable to back	musculoskeletal	0.0895001	0.173683	1.13874	0.0955009	0.341488	49356	238	49118	174	FALSE	FALSE
rs2074090_G	386	Vertiginous syndromes and other disorders of vestibular system	sense organs	0.0530227	0.173687	0.943697	0.0425958	0.353353	53697	1280	52417	293	FALSE	FALSE
rs72979712_T	191	Manlignant and unknown neoplasms of brain and nervous system	neoplasms	0.70207	0.173689	0.856047	0.114249	0.0522052	61718	906	60812	66	FALSE	FALSE
rs28578604_T	411.1	Unstable angina (intermediate coronary syndrome)	circulatory system	0.787778	0.17369	0.944115	0.042271	0.219583	48180	1891	46289	57	FALSE	FALSE
rs10860209_A	70.2	Viral hepatitis B	infectious diseases	0.422475	0.17369	1.18123	0.12243	0.151163	49536	236	49300	304	FALSE	FALSE
rs8121252_T	841	Sprains and strains of back and neck	injuries & poisonings	0.0867	0.173694	1.07287	0.0517045	0.341812	55649	833	54816	195	FALSE	FALSE
rs2268569_T	525.2	Atrophy of edentulous alveolar ridge	digestive	0.633	0.173696	0.253026	1.01017	0.0813915	57635	23	57612	8	FALSE	FALSE
rs12453443_G	727.6	Rupture of tendon, nontraumatic	musculoskeletal	0.172511	0.1737	0.920077	0.0612296	0.404056	46970	581	46389	558	FALSE	FALSE
rs10039427_A	556	Ulceration of the lower GI tract	digestive	0.90998	0.173703	0.87236	0.100377	0.18606	40960	366	40594	168	FALSE	FALSE
rs6688365_C	427	Cardiac dysrhythmias	circulatory system	0.314214	0.173703	1.0188	0.0136933	0.437651	54901	17626	37275	305	FALSE	FALSE
rs1905505_A	618	Genital prolapse	genitourinary	0.942059	0.173707	0.931057	0.0525105	0.289448	34742	971	33771	205	FALSE	FALSE
rs6128461_T	592.1	Cystitis	genitourinary	0.305009	0.173713	1.05899	0.0421293	0.379395	47096	1251	45845	46	FALSE	FALSE
rs2403205_T	117.3	Blastomycotic infection	infectious diseases	0.263594	0.173714	0.642032	0.325733	0.370014	53452	24	53428	148	FALSE	FALSE
rs11989843_G	613	Other nonmalignant breast conditions	genitourinary	0.767188	0.173716	1.05733	0.0409822	0.195508	60949	1970	58979	487	FALSE	FALSE
rs1848067_T	255.12	Hyperaldosteronism	endocrine/metabolic	0.353861	0.173719	0.752939	0.208601	0.360527	53566	55	53511	52	FALSE	FALSE
rs6128461_T	958	Certain early complications of trauma or procedure	injuries & poisonings	0.155738	0.173728	1.08535	0.0602097	0.3803	62356	580	61776	60	FALSE	FALSE
rs3733227_C	624.1	Dystrophy of female genital tract	genitourinary	0.610603	0.173728	1.37665	0.234982	0.333713	30751	38	30713	1	FALSE	FALSE
rs11626787_G	960	Poisoning by antibiotics	injuries & poisonings	0.550775	0.17373	0.95974	0.0302086	0.346804	48898	2612	46286	130	FALSE	FALSE
rs1250095_T	292	Neurological disorders	mental disorders	0.940077	0.173732	0.974818	0.0187494	0.379087	56433	7160	49273	308	FALSE	FALSE
rs2971670_T	204.11	Lymphoid leukemia, acute	neoplasms	0.537034	0.173738	0.814656	0.150695	0.178591	60185	173	60012	52	FALSE	FALSE
rs72979712_T	690.1	Seborrheic dermatitis	dermatologic	0.626836	0.173742	0.844581	0.124176	0.0527068	53532	758	52774	60	FALSE	FALSE
rs2074090_G	514.2	Solitary pulmonary nodule	respiratory	0.0924545	0.173757	1.05135	0.0368128	0.354417	54086	1672	52414	300	FALSE	FALSE
rs4513637_G	250.41	Impaired fasting glucose	endocrine/metabolic	0.177149	0.173764	0.92029	0.0610691	0.177414	44571	1032	43539	446	FALSE	FALSE
rs6899342_G	276	Disorders of fluid, electrolyte, and acid-base balance	endocrine/metabolic	0.858178	0.173764	0.978383	0.0160664	0.248213	55668	15233	40435	88	FALSE	FALSE
rs2894536_C	204.12	Lymphoid leukemia, chronic	neoplasms	0.155322	0.173766	1.18756	0.126378	0.159145	59873	210	59663	417	FALSE	FALSE
rs730497_A	306	Other mental disorder	mental disorders	0.147805	0.173781	1.05639	0.0403348	0.176703	38378	2193	36185	32	FALSE	FALSE
rs11085259_T	292.4	Altered mental status	mental disorders	0.638851	0.173782	1.04203	0.0302698	0.180292	53444	4061	49383	157	FALSE	FALSE
rs4775238_A	803.21	Colles' fracture	injuries & poisonings	0.0379368	0.173797	0.85519	0.115015	0.415086	50781	161	50620	219	FALSE	FALSE
rs6867984_A	184.11	Malignant neoplasm of ovary	neoplasms	0.871563	0.173798	0.845934	0.123016	0.105525	29794	415	29379	8	FALSE	FALSE
rs10181515_T	711.2	Reiter's disease	musculoskeletal	0.379724	0.173804	1.52835	0.311883	0.22529	51882	24	51858	19	FALSE	FALSE
rs10116772_A	71	Human immunodeficiency virus [HIV] disease	infectious diseases	0.391843	0.173811	0.92683	0.0558689	0.410134	50236	688	49548	45	FALSE	FALSE
rs6136447_G	772	Symptoms of the muscles	symptoms	0.814073	0.173812	0.862424	0.108825	0.138991	53820	397	53423	158	FALSE	FALSE
rs144155527_T	526.41	Temporomandibular joint disorder, unspecified	digestive	0.116739	0.173816	0.45428	0.580159	0.017855	57659	186	57473	154	FALSE	FALSE
rs867635_T	110.11	Dermatophytosis of nail	infectious diseases	0.881326	0.173818	1.092	0.064715	0.0788897	55172	1617	53555	20	FALSE	FALSE
rs35498576_C	710.12	Chronic osteomyelitis	musculoskeletal	0.134526	0.173833	1.09484	0.0666239	0.280855	52310	546	51764	115	FALSE	FALSE
rs2403205_T	292.12	Symbolic dysfunction	mental disorders	0.543084	0.173836	0.786052	0.177012	0.370845	49464	74	49390	138	FALSE	FALSE
rs11564710_A	198.1	Secondary malignancy of lymph nodes	neoplasms	0.952622	0.173844	0.964788	0.0263588	0.415975	48319	3342	44977	99	FALSE	FALSE
rs11776904_C	433.3	Cerebral ischemia	circulatory system	0.504814	0.173845	0.9495	0.0381043	0.157847	54537	2936	51601	937	FALSE	FALSE
rs6483215_A	332	Parkinson's disease	neurological	0.662095	0.173847	1.09649	0.0677338	0.235563	47690	598	47092	59	FALSE	FALSE
rs11042984_C	281.1	Megaloblastic anemia	hematopoietic	0.912622	0.17385	0.93279	0.0511608	0.413479	40655	836	39819	181	FALSE	FALSE
rs11002898_A	704.2	Hirsutism	dermatologic	0.659006	0.173851	0.833066	0.134303	0.25115	58027	166	57861	140	FALSE	FALSE
rs1411435_G	800.4	Fracture of patella	injuries & poisonings	0.314884	0.173852	1.20238	0.135522	0.0954246	51056	277	50779	53	FALSE	FALSE
rs11042984_C	446.9	Arteritis NOS	circulatory system	0.783595	0.173855	1.13718	0.0945276	0.413949	51086	229	50857	225	FALSE	FALSE
rs2074090_G	276	Disorders of fluid, electrolyte, and acid-base balance	endocrine/metabolic	0.11582	0.173857	0.980492	0.0144868	0.353176	55461	15189	40272	307	FALSE	FALSE
rs12302189_A	134	Helminthiases	infectious diseases	0.937354	0.17387	0.253736	1.00852	0.0551952	60132	31	60101	113	FALSE	FALSE
rs35498576_C	364.51	Fuchs' dystrophy	sense organs	0.161795	0.17388	1.22763	0.150817	0.280534	56936	102	56834	127	FALSE	FALSE
rs4887810_A	132	Infestation (lice, mites)	infectious diseases	0.316432	0.173883	0.808194	0.156603	0.32593	59993	100	59893	322	FALSE	FALSE
rs3733227_C	781	Symptoms involving nervous and musculoskeletal systems	symptoms	0.13927	0.173884	1.06857	0.0487728	0.335139	60842	947	59895	2	FALSE	FALSE
rs72648855_T	395.2	Nonrheumatic aortic valve disorders	circulatory system	0.269687	0.173888	0.938969	0.0463097	0.10726	53249	2830	50419	22	FALSE	FALSE
rs72650615_C	395.2	Nonrheumatic aortic valve disorders	circulatory system	0.269687	0.173888	0.938969	0.0463097	0.10726	53249	2830	50419	22	FALSE	FALSE
rs2908289_A	742.1	Loose body in joint	musculoskeletal	0.601023	0.173903	0.600671	0.374849	0.178135	51868	35	51833	18	FALSE	FALSE
rs13282002_C	427.22	Atrial flutter	circulatory system	0.139426	0.173904	0.936803	0.0480101	0.158506	39191	1949	37242	275	FALSE	FALSE
rs1971152_C	278.3	Localized adiposity	endocrine/metabolic	0.918574	0.173904	1.15006	0.102821	0.410705	46951	206	46745	330	FALSE	FALSE
rs7632381_C	716.9	Arthropathy NOS	musculoskeletal	0.415358	0.173911	0.953494	0.0350227	0.436667	53629	1762	51867	9	FALSE	FALSE
rs6899342_G	369	Infection of the eye	sense organs	0.788669	0.173916	1.06187	0.0441497	0.248859	55433	1375	54058	86	FALSE	FALSE
rs2941257_T	531.1	Hemorrhage from gastrointestinal ulcer	digestive	0.86758	0.173919	0.855025	0.115189	0.260955	59608	212	59396	259	FALSE	FALSE
rs34506303_G	716	Other arthropathies	musculoskeletal	0.57581	0.173923	0.939294	0.0460593	0.15753	52974	1949	51025	928	FALSE	FALSE
rs4400674_A	794	Abnormal results of other function studies (bladder, pancreas, placenta, spleen, etc)	symptoms	0.699705	0.173931	0.764395	0.197598	0.385531	63030	58	62972	1	FALSE	FALSE
rs11085259_T	368.4	Visual field defects	sense organs	0.463251	0.173932	0.860152	0.110796	0.180063	57952	306	57646	163	FALSE	FALSE
rs10937714_C	274.1	Gout	endocrine/metabolic	0.19864	0.173933	1.05304	0.0380088	0.212232	61329	2226	59103	667	FALSE	FALSE
rs1364809_C	374.3	Ptosis of eyelid	sense organs	0.186153	0.173934	0.71526	0.246463	0.0250787	54608	475	54133	6	FALSE	FALSE
rs6103716_C	510.2	Lung transplant	respiratory	0.848767	0.173936	1.15421	0.105481	0.315104	53303	202	53101	69	FALSE	FALSE
rs2268570_G	473.4	Voice disturbance	respiratory	0.913302	0.173944	0.951038	0.0369226	0.420431	43572	1578	41994	220	FALSE	FALSE
rs4400674_A	694.3	Vascular disorders of skin	dermatologic	0.697398	0.173945	1.47249	0.284602	0.384618	52855	25	52830	0	FALSE	FALSE
rs72979712_T	259.1	Nonspecific abnormal results of other endocrine function study	endocrine/metabolic	0.845287	0.173947	0.65848	0.307305	0.0524487	53662	154	53508	56	FALSE	FALSE
rs10039427_A	433	Cerebrovascular disease	circulatory system	0.722113	0.173949	1.035	0.0253017	0.185965	58460	6218	52242	230	FALSE	FALSE
rs6885132_G	362.31	Separation of retinal layers	sense organs	0.282131	0.173962	0.585647	0.393531	0.100981	56466	55	56411	85	FALSE	FALSE
rs144155527_T	704.8	Other specified diseases of hair and hair follicles	dermatologic	0.112218	0.173964	0.633244	0.33606	0.0177744	58258	404	57854	151	FALSE	FALSE
rs3733227_C	455	Hemorrhoids	circulatory system	0.147819	0.173964	1.04692	0.0337235	0.334969	46861	2086	44775	2	FALSE	FALSE
rs11626787_G	274.1	Gout	endocrine/metabolic	0.785406	0.173965	1.04527	0.0325622	0.346482	61817	2249	59568	160	FALSE	FALSE
rs11075255_A	112.3	Candidiasis of skin and nails	infectious diseases	0.867639	0.173969	0.880478	0.093626	0.402241	53550	246	53304	284	FALSE	FALSE
rs10734253_G	528.11	Stomatitis and mucositis (ulcerative)	digestive	0.196186	0.17397	1.16177	0.110289	0.438434	58620	165	58455	123	FALSE	FALSE
rs13136239_A	381.9	Otorrhea	sense organs	0.610006	0.173972	0.880858	0.0933095	0.332538	54072	277	53795	610	FALSE	FALSE
rs11075256_G	571.6	Primary biliary cirrhosis	digestive	0.218104	0.173974	0.868592	0.103624	0.295903	46843	240	46603	73	FALSE	FALSE
rs2268569_T	724.1	Disorders of sacrum	musculoskeletal	0.605323	0.17398	0.804427	0.160074	0.0810647	49590	317	49273	8	FALSE	FALSE
rs2908297_T	656.22	Interstitial emphysema and related conditions of newborn	pregnancy complications	0.37847	0.173983	1.42449	0.260252	0.156169	61757	55	61702	20	FALSE	FALSE
rs580240_T	395	Heart valve disorders	circulatory system	0.086772	0.173984	0.972807	0.0202792	0.485364	56230	5798	50432	7	FALSE	FALSE
rs6136447_G	870.2	Open wound of ear	injuries & poisonings	0.733601	0.173985	1.62075	0.355191	0.139153	55536	24	55512	164	FALSE	FALSE
rs724016_G	348.7	Coma	neurological	0.450316	0.173989	1.13943	0.0960136	0.435297	47355	219	47136	10	FALSE	FALSE
rs34351_C	443.1	Raynaud's syndrome	circulatory system	0.839447	0.173991	1.09372	0.0658955	0.329616	51519	524	50995	79	FALSE	FALSE
rs10937714_C	860	Bone marrow or stem cell transplant	neoplasms	0.157206	0.173994	1.15846	0.108198	0.212398	62583	237	62346	684	FALSE	FALSE
rs3733227_C	415.11	Pulmonary embolism and infarction, acute	circulatory system	0.356826	0.173999	0.945051	0.0415728	0.335738	52602	1372	51230	2	FALSE	FALSE
rs12746673_C	250.23	Type 2 diabetes with ophthalmic manifestations	endocrine/metabolic	0.115622	0.174001	0.908921	0.070246	0.208072	43956	681	43275	738	FALSE	FALSE
rs6026591_A	428	Congestive heart failure; nonhypertensive	circulatory system	0.377285	0.174006	1.0266	0.019314	0.380149	56587	7076	49511	139	FALSE	FALSE
rs8070737_T	500	Lung disease due to external agents	respiratory	0.00570296	0.174008	1.18191	0.122941	0.179995	43329	202	43127	17	FALSE	FALSE
rs6899343_T	573.9	Abnormal serum enzyme levels	digestive	0.934714	0.174011	1.06044	0.0431708	0.246956	47796	1469	46327	378	FALSE	FALSE
rs8121252_T	592.11	Acute cystitis	genitourinary	0.328033	0.174018	1.08511	0.0600888	0.341141	46362	623	45739	159	FALSE	FALSE
rs62432360_C	801.1	Fracture of foot	injuries & poisonings	0.806547	0.174019	1.09394	0.0660473	0.177963	50901	752	50149	713	FALSE	FALSE
rs62432360_C	610	Benign mammary dysplasias	genitourinary	0.904149	0.174021	1.07044	0.0500749	0.178436	29187	1370	27817	414	FALSE	FALSE
rs4887810_A	671	Venous/cerebrovascular complications embolism in pregnancy and the puerperium	pregnancy complications	0.967309	0.174026	1.22706	0.150526	0.326146	34946	95	34851	175	FALSE	FALSE
rs3775094_A	755.1	Congenital deformities of feet	congenital anomalies	0.997175	0.174031	1.16828	0.114418	0.462774	60777	151	60626	340	FALSE	FALSE
rs3802113_G	411.1	Unstable angina (intermediate coronary syndrome)	circulatory system	0.314662	0.174031	1.06474	0.0461483	0.165224	48180	1891	46289	57	FALSE	FALSE
rs11263762_A	636.2	Early onset of delivery	pregnancy complications	0.891923	0.174034	0.895079	0.0815409	0.4088	32944	328	32616	54	FALSE	FALSE
rs79896666_C	250.3	Insulin pump user	endocrine/metabolic	0.0264132	0.174036	0.923313	0.0586948	0.0571265	47071	3214	43857	115	FALSE	FALSE
rs78551082_T	250.3	Insulin pump user	endocrine/metabolic	0.0264132	0.174036	0.923313	0.0586948	0.0571265	47071	3214	43857	115	FALSE	FALSE
rs74628648_T	250.3	Insulin pump user	endocrine/metabolic	0.0264132	0.174036	0.923313	0.0586948	0.0571265	47071	3214	43857	115	FALSE	FALSE
rs2941257_T	695.22	Pemphigus and pemphigoid	dermatologic	0.954225	0.174036	0.677253	0.286689	0.261647	52651	39	52612	228	FALSE	FALSE
rs6817471_C	624.1	Dystrophy of female genital tract	genitourinary	0.601198	0.174041	1.37628	0.234957	0.333811	30736	38	30698	16	FALSE	FALSE
rs1250095_T	780	Hypothermia/Chills	symptoms	0.959774	0.174044	0.850042	0.119523	0.378839	62392	155	62237	348	FALSE	FALSE
rs3775094_A	427	Cardiac dysrhythmias	circulatory system	0.996126	0.174046	1.01861	0.0135617	0.463667	54895	17598	37297	310	FALSE	FALSE
rs2908297_T	433.1	Occlusion and stenosis of precerebral arteries	circulatory system	0.127484	0.174052	1.06019	0.0429995	0.156405	54653	2227	52426	17	FALSE	FALSE
rs12493_T	425.11	Hypertrophic obstructive cardiomyopathy	circulatory system	0.923439	0.174053	1.18229	0.123192	0.186649	56925	200	56725	73	FALSE	FALSE
rs12302189_A	539	Bariatric surgery	digestive	0.919549	0.174056	0.867725	0.104378	0.0552196	63003	1051	61952	116	FALSE	FALSE
rs10860209_A	733.6	Costochondritis	musculoskeletal	0.337602	0.17406	0.703773	0.258447	0.151845	49465	76	49389	306	FALSE	FALSE
rs7632381_C	355	Complex regional/central pain syndrome	neurological	0.41264	0.174061	0.905598	0.0729507	0.436597	54501	391	54110	8	FALSE	FALSE
rs6103716_C	175	Acquired absence of breast	neoplasms	0.728363	0.174066	1.06745	0.0480198	0.315838	27036	1041	25995	31	FALSE	FALSE
rs112412537_A	303.4	Somatoform disorder	mental disorders	0.567994	0.174066	0.721255	0.240399	0.0388356	36088	310	35778	472	FALSE	FALSE
rs730497_A	626	Disorders of menstruation and other abnormal bleeding from female genital tract	genitourinary	0.686853	0.174071	0.953253	0.035222	0.178124	27189	3340	23849	20	FALSE	FALSE
rs2894536_C	211	Benign neoplasm of other parts of digestive system	neoplasms	0.0838886	0.174072	0.883874	0.0908163	0.158856	56800	500	56300	404	FALSE	FALSE
rs7946714_C	526	Diseases of the jaws	digestive	0.608543	0.174075	0.916773	0.0639303	0.215597	58345	774	57571	54	FALSE	FALSE
rs2908296_T	362.22	Macular degeneration, wet	sense organs	0.02192	0.174089	1.25637	0.167914	0.153642	56560	120	56440	57	FALSE	FALSE
rs72650616_A	523.32	Chronic periodontitis	digestive	0.0283769	0.17409	0.533795	0.461855	0.106892	57572	42	57530	98	FALSE	FALSE
rs4237150_C	375	Disorders of lacrimal system	sense organs	0.954437	0.174096	1.13651	0.0941485	0.410922	54284	228	54056	132	FALSE	FALSE
rs11075256_G	509.8	Dependence on respirator [Ventilator] or supplemental oxygen	respiratory	0.102489	0.174098	1.05993	0.0428243	0.293934	44430	1345	43085	63	FALSE	FALSE
rs6136447_G	289.1	Myelofibrosis	hematopoietic	0.65577	0.174099	0.76141	0.200554	0.138821	45620	131	45489	140	FALSE	FALSE
rs1848067_T	165.1	Cancer of bronchus; lung	neoplasms	0.362496	0.17411	0.958736	0.0310055	0.361063	62377	2442	59935	57	FALSE	FALSE
rs7531911_G	346.1	Nonspecific abnormal findings on radiological and other examination of skull and head	neurological	0.640552	0.17411	0.895612	0.0811174	0.295703	47502	389	47113	32	FALSE	FALSE
rs1250542_A	656.22	Interstitial emphysema and related conditions of newborn	pregnancy complications	0.985423	0.174111	0.745736	0.215864	0.374052	61609	54	61555	173	FALSE	FALSE
rs6889788_A	425.11	Hypertrophic obstructive cardiomyopathy	circulatory system	0.924492	0.174116	1.18226	0.123193	0.186654	56929	200	56729	69	FALSE	FALSE
rs62405452_A	523.32	Chronic periodontitis	digestive	0.0283055	0.174117	0.533821	0.461848	0.106898	57653	42	57611	11	FALSE	FALSE
rs62405453_A	523.32	Chronic periodontitis	digestive	0.0283055	0.174117	0.533821	0.461848	0.106898	57653	42	57611	11	FALSE	FALSE
rs62405454_C	523.32	Chronic periodontitis	digestive	0.0283055	0.174117	0.533821	0.461848	0.106898	57653	42	57611	11	FALSE	FALSE
rs6485473_G	743.11	Osteoporosis NOS	musculoskeletal	0.75726	0.174118	0.962088	0.0284374	0.315777	55354	3516	51838	68	FALSE	FALSE
rs6136447_G	300.1	Anxiety disorder	mental disorders	0.483069	0.174133	1.03276	0.0237155	0.138933	45619	9501	36118	129	FALSE	FALSE
rs4701619_C	204.22	Myeloid leukemia, chronic	neoplasms	0.870619	0.174134	0.86011	0.110883	0.186358	60279	300	59979	82	FALSE	FALSE
rs11708067_G	626.11	Absent or infrequent menstruation	genitourinary	0.358434	0.174134	1.10633	0.0743532	0.237443	24368	501	23867	2	FALSE	FALSE
rs2971670_T	797	Shock	symptoms	0.733863	0.17414	0.936663	0.0481461	0.178591	61904	1575	60329	54	FALSE	FALSE
rs11075256_G	334.2	Anterior horn cell disease	neurological	0.159741	0.174141	0.800618	0.163627	0.294568	47181	100	47081	64	FALSE	FALSE
rs6438788_G	418	Nonspecific chest pain	circulatory system	0.326725	0.174144	1.01974	0.0143823	0.462088	55022	14523	40499	66	FALSE	FALSE
rs6867984_A	523.32	Chronic periodontitis	digestive	0.0249861	0.174147	0.533845	0.461847	0.106891	57652	42	57610	12	FALSE	FALSE
rs2133705_C	375.1	Dry eyes	sense organs	0.515275	0.174148	1.04138	0.0298379	0.488036	55791	2469	53322	942	FALSE	FALSE
rs6817471_C	528.4	Cysts of oral soft tissues	digestive	0.0170807	0.174153	0.63558	0.333498	0.335556	58561	24	58537	40	FALSE	FALSE
rs11776904_C	277	Other disorders of metabolism	endocrine/metabolic	0.657069	0.174155	0.914933	0.0654204	0.158324	59173	944	58229	1015	FALSE	FALSE
rs6485473_G	715.2	Ankylosing spondylitis	musculoskeletal	0.22522	0.174155	1.18719	0.126261	0.31629	53326	138	53188	69	FALSE	FALSE
rs2380950_G	695.1	Toxic erythema	dermatologic	0.358539	0.174159	0.447612	0.591503	0.0961316	52839	33	52806	26	FALSE	FALSE
rs2908297_T	264.9	Lack of normal physiological development, unspecified	endocrine/metabolic	0.454348	0.174165	0.900919	0.0767801	0.155331	44154	813	43341	12	FALSE	FALSE
rs2908297_T	295.2	Paranoid disorders	mental disorders	0.0457337	0.174172	0.827427	0.139401	0.157414	36420	221	36199	17	FALSE	FALSE
rs1799884_T	550	Abdominal hernia	digestive	0.0397416	0.17418	0.962725	0.0279546	0.178638	59296	5005	54291	2	FALSE	FALSE
rs6031558_C	359.1	Muscular dystrophies	neurological	0.976483	0.17418	1.24572	0.161683	0.327732	55733	81	55652	25	FALSE	FALSE
rs12631733_T	255.22	Mineralocorticoid deficiency	endocrine/metabolic	0.916216	0.174183	1.40748	0.251531	0.160016	53476	47	53429	141	FALSE	FALSE
rs11776904_C	495.1	Chronic obstructive asthma	respiratory	0.758657	0.174185	0.8596	0.111333	0.15772	47559	337	47222	855	FALSE	FALSE
rs1125253_T	225.2	Benign neoplasm of spinal cord, meninges	neoplasms	0.0993503	0.174191	1.34225	0.216612	0.274224	60518	48	60470	417	FALSE	FALSE
rs1125251_T	225.2	Benign neoplasm of spinal cord, meninges	neoplasms	0.0993503	0.174191	1.34225	0.216612	0.274224	60518	48	60470	417	FALSE	FALSE
rs4400674_A	695.4	Lupus (localized and systemic)	dermatologic	0.648007	0.174197	1.06674	0.0475486	0.384513	52469	953	51516	0	FALSE	FALSE
rs3775094_A	930	Allergic reaction to food	injuries & poisonings	0.997376	0.1742	0.936368	0.0483848	0.46294	49366	871	48495	277	FALSE	FALSE
rs11002898_A	244.1	Secondary hypothyroidism	endocrine/metabolic	0.526642	0.174202	0.944305	0.0421731	0.252048	50788	1607	49181	132	FALSE	FALSE
rs777355_A	386.2	Peripheral or central vertigo	sense organs	0.534789	0.174207	1.06861	0.0488386	0.480306	53291	865	52426	281	FALSE	FALSE
rs1799884_T	253.7	Other disorders of neurohypophysis	endocrine/metabolic	0.459112	0.174207	1.24159	0.159255	0.178913	53677	118	53559	2	FALSE	FALSE
rs142848532_T	292	Neurological disorders	mental disorders	0.460084	0.17421	1.05853	0.0418585	0.0481355	55832	7084	48748	922	FALSE	FALSE
rs72650616_A	480	Pneumonia	respiratory	0.0544774	0.17421	0.959879	0.0301356	0.107455	54083	6893	47190	87	FALSE	FALSE
rs6790843_A	262	Mineral deficiency NEC	endocrine/metabolic	0.129061	0.174216	1.09549	0.0671183	0.375097	43782	471	43311	43	FALSE	FALSE
rs79896666_C	727.5	Rupture of synovium	musculoskeletal	0.328887	0.174216	1.35249	0.22222	0.0565425	46947	144	46803	109	FALSE	FALSE
rs78551082_T	727.5	Rupture of synovium	musculoskeletal	0.328887	0.174216	1.35249	0.22222	0.0565425	46947	144	46803	109	FALSE	FALSE
rs74628648_T	727.5	Rupture of synovium	musculoskeletal	0.328887	0.174216	1.35249	0.22222	0.0565425	46947	144	46803	109	FALSE	FALSE
rs6026591_A	365.11	Primary open angle glaucoma	sense organs	0.166199	0.17422	0.900784	0.0769005	0.379921	57204	381	56823	139	FALSE	FALSE
rs6026591_A	250.22	Type 2 diabetes with renal manifestations	endocrine/metabolic	0.189942	0.174223	1.04964	0.0356558	0.379929	45752	1896	43856	117	FALSE	FALSE
rs10860209_A	271.3	Intestinal disaccharidase deficiencies and disaccharide malabsorption	endocrine/metabolic	0.0144969	0.174231	0.888721	0.0868251	0.152002	62394	565	61829	367	FALSE	FALSE
rs117252445_A	427.6	Premature beats	circulatory system	0.45789	0.174252	0.881446	0.0928787	0.055165	38693	1269	37424	69	FALSE	FALSE
rs12531914_A	575.6	Cholesterolosis of gallbladder	digestive	0.954487	0.174253	1.37109	0.232293	0.268669	56791	41	56750	122	FALSE	FALSE
rs1411435_G	952	Spinal cord injury without evidence of spinal bone injury	injuries & poisonings	0.114353	0.174254	1.36352	0.228216	0.0957748	63216	87	63129	71	FALSE	FALSE
rs10860209_A	609.2	Abnormal spermatozoa	genitourinary	0.543168	0.174256	0.58182	0.398625	0.150262	19476	37	19439	125	FALSE	FALSE
rs6899342_G	338	Pain	neurological	0.864915	0.174263	1.02388	0.0173694	0.248097	57264	11338	45926	95	FALSE	FALSE
rs2403205_T	286.2	Encounter for long-term (current) use of anticoagulants	hematopoietic	0.89535	0.174267	0.96938	0.0228901	0.370404	52513	4941	47572	147	FALSE	FALSE
rs10993460_C	856	Vascular complications of surgery and medical procedures	injuries & poisonings	0.76023	0.174271	1.35818	0.225337	0.0880912	53876	95	53781	38	FALSE	FALSE
rs925095_T	428.4	Heart failure with preserved EF [Diastolic heart failure]	circulatory system	0.725355	0.174279	0.958534	0.0311726	0.38053	51921	2425	49496	143	FALSE	FALSE
rs11708067_G	733.2	Cyst of bone	musculoskeletal	0.579193	0.174279	0.747121	0.214583	0.23691	49753	71	49682	3	FALSE	FALSE
rs1971152_C	365.2	Primary angle-closure glaucoma	sense organs	0.885366	0.17428	0.86921	0.103174	0.410447	56771	202	56569	406	FALSE	FALSE
rs1848068_T	528.4	Cysts of oral soft tissues	digestive	0.0106834	0.174281	0.635661	0.333503	0.33551	58563	24	58539	38	FALSE	FALSE
rs1250109_C	394.3	Aortic valve disease	circulatory system	0.635025	0.174281	0.556126	0.431894	0.17255	50449	29	50420	19	FALSE	FALSE
rs7946714_C	327.5	Parasomnia	neurological	0.567384	0.174284	1.16925	0.115092	0.216135	46545	205	46340	49	FALSE	FALSE
rs34506303_G	686.2	Impetigo	dermatologic	0.68612	0.174287	1.25256	0.165755	0.158948	51004	119	50885	892	FALSE	FALSE
rs11564710_A	214.1	Lipoma of skin and subcutaneous tissue	neoplasms	0.685198	0.174288	1.11122	0.0776284	0.416301	61536	340	61196	135	FALSE	FALSE
rs76369685_A	741.6	Villonodular synovitis	musculoskeletal	0.580228	0.17429	1.90341	0.473774	0.0582682	51529	24	51505	358	FALSE	FALSE
rs11002898_A	842	Other sprains and strains	injuries & poisonings	0.83332	0.17429	1.18677	0.126042	0.251168	55021	158	54863	136	FALSE	FALSE
rs730497_A	426.21	First degree AV block	circulatory system	0.670741	0.174293	0.839379	0.128883	0.177768	37698	236	37462	27	FALSE	FALSE
rs10464106_C	411.9	Other acute and subacute forms of ischemic heart disease	circulatory system	0.0235206	0.174297	0.743601	0.218068	0.107347	46480	139	46341	3	FALSE	FALSE
rs11708067_G	530.11	GERD	digestive	0.134956	0.174299	1.02323	0.0169004	0.236002	50917	13688	37229	2	FALSE	FALSE
rs4930046_A	350	Abnormal movement	neurological	0.353087	0.174302	1.02785	0.0202232	0.480992	58658	5484	53174	645	FALSE	FALSE
rs142848532_T	395.4	Nonrheumatic pulmonary valve disorders	circulatory system	0.557775	0.174306	0.714534	0.247423	0.0476386	49886	247	49639	835	FALSE	FALSE
rs6438788_G	250.42	Other abnormal glucose	endocrine/metabolic	0.308762	0.174308	0.972114	0.0208187	0.463909	49500	5585	43915	57	FALSE	FALSE
rs1250542_A	618.5	Prolapse of vaginal vault after hysterectomy	genitourinary	0.702615	0.17431	0.88397	0.0907864	0.373481	34153	270	33883	94	FALSE	FALSE
rs1250095_T	241.1	Nontoxic uninodular goiter	endocrine/metabolic	0.997887	0.174314	1.06285	0.0448717	0.378717	50110	1068	49042	285	FALSE	FALSE
rs234866_A	285.2	Anemia of chronic disease	hematopoietic	0.183827	0.174321	1.03553	0.0257006	0.306104	43892	3997	39895	109	FALSE	FALSE
rs12493_T	304	Adjustment reaction	mental disorders	0.89721	0.174323	1.05308	0.0380738	0.18639	38559	2397	36162	55	FALSE	FALSE
rs10116772_A	610.8	Other specified benign mammary dysplasias	genitourinary	0.530473	0.174324	1.15492	0.106028	0.408511	28353	181	28172	28	FALSE	FALSE
rs72648855_T	443.9	Peripheral vascular disease, unspecified	circulatory system	0.000397959	0.174339	0.928383	0.0547051	0.107467	53077	2023	51054	20	FALSE	FALSE
rs72650615_C	443.9	Peripheral vascular disease, unspecified	circulatory system	0.000397959	0.174339	0.928383	0.0547051	0.107467	53077	2023	51054	20	FALSE	FALSE
rs10039427_A	750.5	Congenital hypertrophic pyloric stenosis	congenital anomalies	0.869974	0.17434	0.546554	0.444735	0.185805	59051	26	59025	242	FALSE	FALSE
rs2908297_T	572	Ascites (non malignant)	digestive	0.14039	0.174345	0.945846	0.0409865	0.155935	49152	2494	46658	19	FALSE	FALSE
rs4237150_C	805	Fracture of vertebral column without mention of spinal cord injury	injuries & poisonings	0.869587	0.17435	1.05228	0.0375147	0.411111	52217	1507	50710	127	FALSE	FALSE
rs11626787_G	362.26	Macular puckering of retina	sense organs	0.734591	0.174351	0.901385	0.0764324	0.346126	56751	400	56351	152	FALSE	FALSE
rs10766394_G	213	Benign neoplasm of bone and articular cartilage	neoplasms	0.166512	0.174353	0.86619	0.105754	0.376828	48006	200	47806	81	FALSE	FALSE
rs11890449_T	447.1	Stricture of artery	circulatory system	0.939298	0.174359	1.34197	0.216543	0.0514073	51199	168	51031	43	FALSE	FALSE
rs1250542_A	225	Benign neoplasm of brain and other parts of nervous system	neoplasms	0.98882	0.17436	0.918675	0.0624464	0.374147	61270	564	60706	173	FALSE	FALSE
rs4984980_A	246.7	Abnormal results of function study of thyroid	endocrine/metabolic	0.431716	0.174362	1.135	0.0932291	0.190246	49139	349	48790	553	FALSE	FALSE
rs6438788_G	504.1	Idiopathic fibrosing alveolitis	respiratory	0.298963	0.174363	0.886944	0.0883255	0.4623	43355	265	43090	55	FALSE	FALSE
rs2971670_T	426.21	First degree AV block	circulatory system	0.613804	0.174365	0.839341	0.128938	0.177782	37695	236	37459	32	FALSE	FALSE
rs10766395_C	117.3	Blastomycotic infection	infectious diseases	0.0572664	0.174373	1.49268	0.294912	0.380943	53130	23	53107	490	FALSE	FALSE
rs116761056_T	341	Other demyelinating diseases of central nervous system	neurological	0.235929	0.174374	1.2943	0.189924	0.0193144	47607	584	47023	128	FALSE	FALSE
rs4775238_A	907	Injuries to the nervous system	injuries & poisonings	0.0561469	0.174374	1.11794	0.0820803	0.41603	62576	303	62273	265	FALSE	FALSE
rs10766394_G	619.5	Noninflammatory disorders of vulva and perineum	genitourinary	0.183876	0.17438	0.861469	0.109784	0.37928	31159	185	30974	47	FALSE	FALSE
rs1799884_T	306	Other mental disorder	mental disorders	0.293917	0.174382	1.05631	0.0403336	0.176886	38409	2194	36215	0	FALSE	FALSE
rs11708067_G	755.4	Congenital anomalies of upper limb, including shoulder girdle	congenital anomalies	0.160781	0.174384	0.70713	0.255138	0.235811	61000	53	60947	3	FALSE	FALSE
rs925095_T	772.4	Rhabdomyolysis	symptoms	0.931869	0.174388	1.15751	0.107693	0.381625	53601	177	53424	155	FALSE	FALSE
rs3087948_T	550	Abdominal hernia	digestive	0.929904	0.174392	1.03731	0.0269713	0.188404	59229	4999	54230	69	FALSE	FALSE
rs78028320_A	70	Viral hepatitis	infectious diseases	0.346358	0.174395	0.936954	0.0479462	0.187689	50882	1537	49345	274	FALSE	FALSE
rs2908296_T	364.9	Cornea replaced by transplant	sense organs	0.0435542	0.1744	1.40515	0.250438	0.153582	56950	49	56901	57	FALSE	FALSE
rs112412537_A	364.9	Cornea replaced by transplant	sense organs	0.741693	0.174403	0.255407	1.00494	0.0392756	56320	48	56272	718	FALSE	FALSE
rs10133035_T	803	Fracture of upper limb	injuries & poisonings	0.563658	0.174407	0.958607	0.0311253	0.352248	52903	2416	50487	376	FALSE	FALSE
rs16969990_T	802	Fracture of pelvis	injuries & poisonings	0.904606	0.174408	1.18131	0.122683	0.0699179	51253	457	50796	32	FALSE	FALSE
rs10181515_T	474.1	Acute tonsillitis	respiratory	0.661595	0.174418	0.787161	0.176213	0.22625	42285	106	42179	14	FALSE	FALSE
rs12593201_A	555.2	Ulcerative colitis	digestive	0.568375	0.174422	1.06693	0.0477043	0.26747	41872	1131	40741	11	FALSE	FALSE
rs2268570_G	202	Cancer of other lymphoid, histiocytic tissue	neoplasms	0.979125	0.174425	1.08205	0.0580619	0.419349	60384	607	59777	300	FALSE	FALSE
rs1411435_G	550.1	Inguinal hernia	digestive	0.00298031	0.174426	1.10331	0.0723871	0.0953698	55311	1071	54240	60	FALSE	FALSE
rs6485473_G	643	Excessive vomiting in pregnancy	pregnancy complications	0.251524	0.174429	0.830379	0.136862	0.316223	35241	133	35108	39	FALSE	FALSE
rs4984980_A	242.31	Thyrotoxic exophthalmos	endocrine/metabolic	0.380532	0.174448	0.525033	0.474426	0.190052	48813	23	48790	549	FALSE	FALSE
rs777355_A	214.1	Lipoma of skin and subcutaneous tissue	neoplasms	0.3195	0.17446	1.11063	0.0772686	0.481081	61366	339	61027	312	FALSE	FALSE
rs9901746_A	756.21	Pectus excavatum	congenital anomalies	0.588158	0.174462	0.773407	0.189211	0.406443	60391	62	60329	644	FALSE	FALSE
rs28582094_G	296.22	Major depressive disorder	mental disorders	0.761065	0.174462	1.03048	0.0221096	0.265964	42487	6301	36186	34	FALSE	FALSE
rs16860758_G	81.12	Chronic graft-versus-host disease	infectious diseases	0.508695	0.174464	0.6859	0.277631	0.184751	58330	56	58274	634	FALSE	FALSE
rs1411435_G	695.1	Toxic erythema	dermatologic	0.339625	0.174467	0.447888	0.59147	0.096207	52808	33	52775	60	FALSE	FALSE
rs13282002_C	695.7	Prurigo and Lichen	dermatologic	0.783477	0.174468	1.17129	0.116425	0.158079	52752	254	52498	352	FALSE	FALSE
rs2971670_T	285.22	Anemia in neoplastic disease	hematopoietic	0.00456005	0.174472	0.944608	0.0419636	0.179935	42093	2133	39960	36	FALSE	FALSE
rs9489217_C	283	Acquired hemolytic anemias	hematopoietic	0.221859	0.174475	1.15135	0.103785	0.448077	40165	187	39978	13	FALSE	FALSE
rs4887810_A	250.23	Type 2 diabetes with ophthalmic manifestations	endocrine/metabolic	0.845662	0.174477	0.922583	0.0593373	0.328613	44420	692	43728	246	FALSE	FALSE
rs6688365_C	430.3	Subdural hemorrhage	circulatory system	0.110957	0.174483	1.11178	0.0780303	0.437336	52494	335	52159	298	FALSE	FALSE
rs4775238_A	8	Intestinal infection	infectious diseases	0.173017	0.174484	1.05633	0.0403558	0.416501	61294	1280	60014	258	FALSE	FALSE
rs10842991_T	428.1	Congestive heart failure (CHF) NOS	circulatory system	0.767527	0.17449	0.963948	0.02704	0.191087	54551	5337	49214	485	FALSE	FALSE
rs2894536_C	442.4	Arterial dissection	circulatory system	0.871258	0.174497	0.722089	0.239788	0.159896	50808	82	50726	360	FALSE	FALSE
rs2924447_A	743.11	Osteoporosis NOS	musculoskeletal	0.251679	0.1745	0.949364	0.0382678	0.141346	54915	3496	51419	530	FALSE	FALSE
rs724016_G	364.2	Corneal edema	sense organs	0.550175	0.174501	0.795515	0.168472	0.435749	57019	75	56944	14	FALSE	FALSE
rs1799884_T	742.1	Loose body in joint	musculoskeletal	0.444119	0.174501	0.60103	0.37493	0.17781	51884	35	51849	2	FALSE	FALSE
rs1250095_T	480.5	Bronchopneumonia and lung abscess	respiratory	0.963592	0.174506	1.12221	0.0849122	0.379583	47298	288	47010	268	FALSE	FALSE
rs7531911_G	275.2	Disorders of copper metabolism	endocrine/metabolic	0.135028	0.174508	0.652795	0.31409	0.294975	55503	30	55473	33	FALSE	FALSE
rs4513637_G	772.4	Rhabdomyolysis	symptoms	0.133435	0.17451	1.19713	0.132508	0.175486	53235	177	53058	535	FALSE	FALSE
rs2894536_C	733	Other disorders of bone and cartilage	musculoskeletal	0.134205	0.174515	1.05652	0.0404891	0.159623	51722	2375	49347	370	FALSE	FALSE
rs1510148_T	427.11	Paroxysmal supraventricular tachycardia	circulatory system	0.540473	0.174515	1.0612	0.0437432	0.261852	38705	1371	37334	168	FALSE	FALSE
rs12593201_A	580.12	Non-proliferative glomerulonephritis	genitourinary	0.872719	0.174516	1.19205	0.129378	0.266285	46116	144	45972	8	FALSE	FALSE
rs7693_T	150	Cancer of esophagus	neoplasms	0.507282	0.174524	1.10071	0.0706679	0.363586	55383	436	54947	58	FALSE	FALSE
rs12746673_C	513.32	Orthopnea	respiratory	0.537571	0.174528	0.771717	0.190852	0.208661	57349	97	57252	951	FALSE	FALSE
rs4775238_A	420	Carditis	circulatory system	0.630218	0.174528	1.0492	0.0353703	0.416114	58252	1681	56571	247	FALSE	FALSE
rs72727388_C	244	Hypothyroidism	endocrine/metabolic	0.102128	0.174535	1.02702	0.0196397	0.273122	56841	8105	48736	713	FALSE	FALSE
rs2941257_T	427.11	Paroxysmal supraventricular tachycardia	circulatory system	0.550707	0.174535	1.06121	0.0437523	0.261509	38710	1371	37339	163	FALSE	FALSE
rs11085259_T	655	Known or suspected fetal abnormality affecting management of mother	pregnancy complications	0.489055	0.174538	1.0623	0.0445106	0.180773	34582	1898	32684	100	FALSE	FALSE
rs13136239_A	276	Disorders of fluid, electrolyte, and acid-base balance	endocrine/metabolic	0.81193	0.174541	0.98016	0.0147589	0.332412	55156	15111	40045	621	FALSE	FALSE
rs3213571_C	446.2	Acute febrile mucocutaneous lymph node syndrome (Kawasaki disease)	circulatory system	0.828909	0.174545	1.75585	0.414623	0.0833644	50993	25	50968	106	FALSE	FALSE
rs6128461_T	819	Skull and face fracture and other intercranial injury	injuries & poisonings	0.113804	0.174547	0.932664	0.0513432	0.380189	61626	830	60796	60	FALSE	FALSE
rs11263762_A	752	Nervous system congenital anomalies	congenital anomalies	0.792771	0.174548	1.0869	0.061374	0.410292	62124	557	61567	96	FALSE	FALSE
rs4660895_T	317.1	Alcoholism	mental disorders	0.0685526	0.174549	0.940992	0.0447961	0.296355	48641	1271	47370	28	FALSE	FALSE
rs16969990_T	350	Abnormal movement	neurological	0.845969	0.174552	1.0542	0.0388722	0.069409	59243	5531	53712	41	FALSE	FALSE
rs8121252_T	274.1	Gout	endocrine/metabolic	0.113828	0.174556	1.04549	0.0327622	0.341712	61764	2246	59518	218	FALSE	FALSE
rs11650000_A	613.9	Breast disorder NOS	genitourinary	0.0385824	0.174559	1.24807	0.163219	0.454107	59312	76	59236	201	FALSE	FALSE
rs6438788_G	686	Other local infections of skin and subcutaneous tissue	dermatologic	0.690547	0.17456	0.941347	0.0445192	0.462214	52705	1049	51656	67	FALSE	FALSE
rs2403205_T	366.1	Nonsenile Cataract	sense organs	0.732829	0.174574	1.4007	0.2482	0.369979	55587	33	55554	158	FALSE	FALSE
rs6483215_A	300.8	Acute reaction to stress	mental disorders	0.860286	0.174577	0.824784	0.141888	0.237785	36327	153	36174	48	FALSE	FALSE
rs1411435_G	592.12	Chronic cystitis	genitourinary	0.131811	0.174579	0.64083	0.327769	0.0958577	45917	79	45838	52	FALSE	FALSE
rs7531911_G	426.3	Bundle branch block	circulatory system	0.557505	0.174583	1.06548	0.04672	0.296058	38636	1171	37465	24	FALSE	FALSE
rs11075256_G	245.21	Chronic lymphocytic thyroiditis	endocrine/metabolic	0.342907	0.174584	0.922657	0.0592931	0.295185	49950	723	49227	85	FALSE	FALSE
rs4237150_C	612.1	Galactorrhea	genitourinary	0.749773	0.174585	0.779469	0.183515	0.411692	55510	65	55445	139	FALSE	FALSE
rs16969990_T	270.12	Phenylketonuria [PKU]	endocrine/metabolic	0.729094	0.174589	0.376903	0.718741	0.0693946	59032	37	58995	42	FALSE	FALSE
rs144155527_T	580	Nephritis; nephrosis; renal sclerosis	genitourinary	0.404443	0.174593	1.21663	0.144433	0.0178708	47032	1170	45862	125	FALSE	FALSE
rs11708067_G	480.1	Bacterial pneumonia	respiratory	0.259239	0.174595	0.945374	0.0413787	0.23567	48988	1728	47260	3	FALSE	FALSE
rs6103716_C	324	Other CNS infection and poliomyelitis	neurological	0.724837	0.174598	1.13041	0.0902937	0.314791	62227	276	61951	78	FALSE	FALSE
rs6103716_C	789	Nausea and vomiting	symptoms	0.590012	0.174604	1.02251	0.0163971	0.315237	55869	10738	45131	72	FALSE	FALSE
rs7632381_C	529.1	Glossitis	digestive	0.159828	0.174607	1.30538	0.196304	0.43682	58618	52	58566	10	FALSE	FALSE
rs1905505_A	528.11	Stomatitis and mucositis (ulcerative)	digestive	0.850108	0.17461	0.841513	0.127108	0.289415	58423	164	58259	322	FALSE	FALSE
rs35533056_A	204.11	Lymphoid leukemia, acute	neoplasms	0.889687	0.174611	0.85748	0.113262	0.385184	59922	172	59750	320	FALSE	FALSE
rs35533056_A	226	Benign neoplasm of thyroid glands	neoplasms	0.894568	0.174615	0.839256	0.129088	0.384738	61013	134	60879	327	FALSE	FALSE
rs11564710_A	530.5	Disorders of esophageal motility	digestive	0.960271	0.174618	0.883317	0.0913959	0.417043	37411	258	37153	84	FALSE	FALSE
rs11042984_C	540	Appendiceal conditions	digestive	0.747636	0.174626	1.10946	0.0765209	0.413162	62726	352	62374	278	FALSE	FALSE
rs6885132_G	382	Otalgia	sense organs	0.30016	0.174634	0.898693	0.0786867	0.100847	55282	992	54290	89	FALSE	FALSE
rs1848067_T	380.4	Impacted cerumen	sense organs	0.325703	0.174642	1.05199	0.0373382	0.360651	60047	1600	58447	55	FALSE	FALSE
rs11626787_G	656.26	Transitory tachypnea or apnea of newborn	pregnancy complications	0.78052	0.174654	0.853393	0.116793	0.346608	61770	207	61563	165	FALSE	FALSE
rs10937714_C	427.11	Paroxysmal supraventricular tachycardia	circulatory system	0.566273	0.174657	1.06598	0.0470722	0.212287	38462	1361	37101	417	FALSE	FALSE
rs72650616_A	526.42	Arthralgia/ankylosis of temporomandibular joint	digestive	0.0279794	0.174664	0.534451	0.461566	0.10689	57573	43	57530	99	FALSE	FALSE
rs1250542_A	279.7	Other immunological findings	endocrine/metabolic	0.876281	0.174665	1.06207	0.0443645	0.373412	57051	1099	55952	160	FALSE	FALSE
rs4558932_C	353	Nerve root and plexus disorders	neurological	0.139024	0.174666	1.12807	0.0887834	0.210949	53961	361	53600	543	FALSE	FALSE
rs6438788_G	593.1	Gross hematuria	genitourinary	0.127558	0.174666	0.931912	0.0519511	0.46156	46618	777	45841	47	FALSE	FALSE
rs8121252_T	8.5	Bacterial enteritis	infectious diseases	0.0511249	0.174668	0.927975	0.0550703	0.341554	60822	761	60061	212	FALSE	FALSE
rs11626787_G	428.1	Congestive heart failure (CHF) NOS	circulatory system	0.776032	0.174673	0.970302	0.0222111	0.346633	54875	5379	49496	147	FALSE	FALSE
rs28582094_G	257	Testicular dysfunction	endocrine/metabolic	0.570408	0.174673	1.07492	0.0532251	0.264539	24435	924	23511	25	FALSE	FALSE
rs28582094_G	426.31	Right bundle branch block	circulatory system	0.261174	0.174682	0.894884	0.0818245	0.268569	37873	411	37462	32	FALSE	FALSE
rs35533056_A	255.12	Hyperaldosteronism	endocrine/metabolic	0.844721	0.174686	0.756395	0.205696	0.386143	53339	54	53285	285	FALSE	FALSE
rs34506303_G	836	Traumatic arthropathy	injuries & poisonings	0.703703	0.174688	1.22815	0.151411	0.158723	57695	142	57553	1009	FALSE	FALSE
rs3087948_T	586.12	Vesicoureteral reflux	genitourinary	0.974678	0.174688	1.16171	0.110432	0.188227	46189	265	45924	55	FALSE	FALSE
rs730497_A	415.21	Primary pulmonary hypertension	circulatory system	0.748005	0.174688	0.877562	0.0962268	0.178859	51602	403	51199	34	FALSE	FALSE
rs6128461_T	296.22	Major depressive disorder	mental disorders	0.0411676	0.174694	1.02772	0.0201423	0.378749	42478	6299	36179	42	FALSE	FALSE
rs6136447_G	345.1	Epilepsy	neurological	0.268444	0.174698	0.931822	0.0520262	0.139865	48722	1708	47014	146	FALSE	FALSE
rs2948567_T	535	Gastritis and duodenitis	digestive	0.900571	0.174701	1.05331	0.0382676	0.333048	54938	1584	53354	287	FALSE	FALSE
rs497273_C	611.3	Lump or mass in breast	genitourinary	0.164094	0.174707	1.05357	0.0384522	0.346113	56899	1577	55322	277	FALSE	FALSE
rs10814915_T	792	Abnormal Papanicolaou smear of cervix and cervical HPV	genitourinary	0.792727	0.174708	1.05487	0.0393567	0.424124	28751	1379	27372	57	FALSE	FALSE
rs1250095_T	527.8	Other specified diseases of the salivary glands	digestive	0.976394	0.174709	0.734697	0.227152	0.379259	58311	45	58266	324	FALSE	FALSE
rs72648855_T	523.32	Chronic periodontitis	digestive	0.0195522	0.174713	0.534288	0.461843	0.106808	57641	42	57599	25	FALSE	FALSE
rs72650615_C	523.32	Chronic periodontitis	digestive	0.0195522	0.174713	0.534288	0.461843	0.106808	57641	42	57599	25	FALSE	FALSE
rs4701619_C	250.21	Type 2 diabetes with ketoacidosis	endocrine/metabolic	0.786004	0.174723	0.785798	0.177614	0.187435	44026	124	43902	60	FALSE	FALSE
rs9489217_C	722.1	Displacement of intervertebral disc	musculoskeletal	0.780686	0.174727	0.944602	0.0419928	0.450633	50449	1185	49264	18	FALSE	FALSE
rs3733227_C	593	Hematuria	genitourinary	0.055199	0.174727	0.962507	0.0281573	0.334608	49020	3134	45886	0	FALSE	FALSE
rs10860209_A	259.8	Polyglandular activity in multiple endocrine adenomatosis	endocrine/metabolic	0.525534	0.174731	1.46295	0.280332	0.152705	53289	39	53250	322	FALSE	FALSE
rs76177300_A	605	Erectile dysfunction [ED]	genitourinary	0.981597	0.174732	1.11795	0.0821575	0.0442775	21162	1858	19304	297	FALSE	FALSE
rs10116772_A	279	Disorders involving the immune mechanism	endocrine/metabolic	0.732236	0.174734	0.958667	0.031103	0.410067	58299	2238	56061	50	FALSE	FALSE
rs1510148_T	681	Superficial cellulitis and abscess	dermatologic	0.825429	0.174735	0.968394	0.0236649	0.261339	56687	5178	51509	255	FALSE	FALSE
rs4887810_A	556.1	Ulceration of intestine	digestive	0.020359	0.174752	0.885602	0.0895201	0.326779	40838	302	40536	227	FALSE	FALSE
rs6136447_G	636	Early or threatened labor; hemorrhage in early pregnancy	pregnancy complications	0.888856	0.174752	0.925564	0.0569984	0.140824	34014	1442	32572	103	FALSE	FALSE
rs10116772_A	353.1	Nerve plexus lesions	neurological	0.650276	0.174753	0.841001	0.127598	0.410205	54207	132	54075	46	FALSE	FALSE
rs4237150_C	278	Overweight, obesity and other hyperalimentation	endocrine/metabolic	0.826073	0.174757	0.973981	0.0194268	0.411497	56433	9479	46954	135	FALSE	FALSE
rs2908297_T	647.1	Infections of genitourinary tract during pregnancy	pregnancy complications	0.551483	0.174758	1.21065	0.140862	0.156349	34746	168	34578	14	FALSE	FALSE
rs2948567_T	365.2	Primary angle-closure glaucoma	sense organs	0.870176	0.174763	0.862324	0.109151	0.334054	56871	203	56668	302	FALSE	FALSE
rs1971152_C	278.4	Abnormal weight gain	endocrine/metabolic	0.934158	0.17477	0.947032	0.0401037	0.410217	48255	1510	46745	341	FALSE	FALSE
rs7163757_T	530.14	Reflux esophagitis	digestive	0.978459	0.174778	0.929207	0.0541066	0.421901	37926	719	37207	23	FALSE	FALSE
rs6899342_G	870.4	Open wound of nose and sinus	injuries & poisonings	0.548269	0.174782	1.44665	0.272111	0.247811	55611	31	55580	92	FALSE	FALSE
rs55754152_A	739	Contracture of joint	musculoskeletal	0.797781	0.17479	1.2133	0.142483	0.051538	54746	427	54319	35	FALSE	FALSE
rs4237150_C	291.1	Transient mental disorders due to conditions classified elsewhere	mental disorders	0.818214	0.174794	0.776047	0.186846	0.410637	49478	63	49415	117	FALSE	FALSE
rs580240_T	512.8	Cough	respiratory	0.327699	0.174797	0.97802	0.0163784	0.485053	41447	10352	31095	4	FALSE	FALSE
rs4660895_T	967	Adverse effects of sedatives or other central nervous system depressants and anesthetics	injuries & poisonings	0.604294	0.174798	1.17481	0.118728	0.296035	46535	162	46373	28	FALSE	FALSE
rs6899342_G	597	Other disorders of urethra and urinary tract	genitourinary	0.873807	0.174801	0.917746	0.0632564	0.248607	57054	716	56338	95	FALSE	FALSE
rs3087948_T	801	Fracture of ankle and foot	injuries & poisonings	0.971467	0.174802	1.06384	0.0456079	0.188056	52354	1587	50767	63	FALSE	FALSE
rs16860758_G	726.4	Calcaneal spur; Exostosis NOS	musculoskeletal	0.549584	0.174819	0.83126	0.136204	0.183759	46659	206	46453	490	FALSE	FALSE
rs1510148_T	53.1	Herpes zoster with nervous system complications	infectious diseases	0.845629	0.174822	0.839001	0.129374	0.26181	49555	168	49387	215	FALSE	FALSE
rs3733227_C	750.22	Congenital anomaly of gallbladder, bile ducts, liver, pancreas	congenital anomalies	0.149345	0.174832	1.19918	0.133871	0.335279	59373	120	59253	2	FALSE	FALSE
rs10464106_C	628	Ovarian cyst	genitourinary	0.335129	0.174839	1.10971	0.0767195	0.105509	24742	874	23868	0	FALSE	FALSE
rs10766395_C	816	Cerebral laceration and contusion	injuries & poisonings	0.52426	0.174846	1.30267	0.194883	0.380344	60394	53	60341	535	FALSE	FALSE
rs11708903_G	724	Other and unspecified disorders of back	musculoskeletal	0.0703921	0.17485	1.06048	0.0432832	0.454251	50329	1111	49218	67	FALSE	FALSE
rs56149656_G	642	Hypertension complicating pregnancy, childbirth, and the puerperium	pregnancy complications	0.184492	0.174852	0.875407	0.0980749	0.107183	35150	632	34518	42	FALSE	FALSE
rs8121252_T	288.3	Eosinophilia	hematopoietic	0.783148	0.174855	0.867511	0.104754	0.340571	45688	215	45473	158	FALSE	FALSE
rs730497_A	681	Superficial cellulitis and abscess	dermatologic	0.633827	0.174856	1.03704	0.0268048	0.177696	56895	5209	51686	37	FALSE	FALSE
rs112412537_A	735	Acquired foot deformities	musculoskeletal	0.688524	0.174857	1.11598	0.0808772	0.0391041	55608	1916	53692	722	FALSE	FALSE
rs777355_A	580.12	Non-proliferative glomerulonephritis	genitourinary	0.70669	0.17486	0.849813	0.119948	0.481946	45891	142	45749	244	FALSE	FALSE
rs9901746_A	300.12	Agorophobia, social phobia, and panic disorder	mental disorders	0.0820223	0.174864	0.929162	0.0541534	0.406949	36582	736	35846	404	FALSE	FALSE
rs12531914_A	727.8	Plica syndrome	musculoskeletal	0.870969	0.17487	0.762631	0.199733	0.269037	46882	73	46809	100	FALSE	FALSE
rs35533056_A	202.22	Reticulosarcoma	neoplasms	0.876467	0.174879	1.1958	0.1318	0.385364	59868	118	59750	319	FALSE	FALSE
rs2924447_A	440.22	Atherosclerosis of native arteries of the extremities with intermittent claudication	circulatory system	0.512254	0.174879	0.88182	0.0927019	0.140779	51112	534	50578	524	FALSE	FALSE
rs2924447_A	590	Pyelonephritis	genitourinary	0.181585	0.17488	0.912712	0.0673222	0.140568	46458	996	45462	451	FALSE	FALSE
rs6749367_T	286.5	Hemorrhagic disorder due to intrinsic circulating anticoagulants	hematopoietic	0.719444	0.174882	1.15608	0.106904	0.25338	47561	217	47344	376	FALSE	FALSE
rs11085259_T	442.3	Aneurysm of artery of lower extremity	circulatory system	0.719475	0.174882	1.249	0.163885	0.180624	51037	111	50926	152	FALSE	FALSE
rs3802113_G	540.1	Appendicitis	digestive	0.620816	0.17489	0.859254	0.111812	0.165191	62900	324	62576	63	FALSE	FALSE
rs7405696_C	145	Cancer of mouth	neoplasms	0.552718	0.174891	1.07425	0.0527962	0.407776	61519	757	60762	528	FALSE	FALSE
rs2523507_G	244.1	Secondary hypothyroidism	endocrine/metabolic	0.968238	0.174898	0.945226	0.0415229	0.261461	50912	1609	49303	6	FALSE	FALSE
rs6438788_G	110.12	Althete's foot	infectious diseases	0.551968	0.174899	1.11773	0.0820409	0.46248	53812	303	53509	64	FALSE	FALSE
rs234866_A	627.5	Premature menopause and other ovarian failure	genitourinary	0.0556963	0.174899	1.19477	0.131174	0.309365	23941	129	23812	58	FALSE	FALSE
rs1250542_A	585.32	End stage renal disease	genitourinary	0.988259	0.174902	1.05348	0.0384065	0.372209	47343	1489	45854	134	FALSE	FALSE
rs10993460_C	736.2	Acquired deformities of finger	musculoskeletal	0.824243	0.174902	0.688015	0.275644	0.088017	54427	113	54314	39	FALSE	FALSE
rs4660895_T	580.12	Non-proliferative glomerulonephritis	genitourinary	0.486302	0.174905	0.832854	0.134819	0.296681	46095	144	45951	29	FALSE	FALSE
rs1848067_T	624.1	Dystrophy of female genital tract	genitourinary	0.102582	0.174908	1.37085	0.232516	0.358254	30731	38	30693	21	FALSE	FALSE
rs2285676_G	603	Other disorders of testis	genitourinary	0.165406	0.174913	0.88309	0.0916475	0.371424	19817	270	19547	9	FALSE	FALSE
rs7405696_C	331.9	Cerebral degeneration, unspecified	neurological	0.490118	0.17492	0.876284	0.0973522	0.407422	46993	228	46765	399	FALSE	FALSE
rs12593201_A	960	Poisoning by antibiotics	injuries & poisonings	0.369549	0.174924	0.956772	0.0325756	0.267073	49011	2621	46390	11	FALSE	FALSE
rs1016565_A	250.24	Type 2 diabetes with neurological manifestations	endocrine/metabolic	0.859277	0.174926	0.954248	0.0345231	0.311356	46214	2339	43875	94	FALSE	FALSE
rs6103716_C	772.4	Rhabdomyolysis	symptoms	0.797515	0.17493	1.16284	0.111216	0.314699	53691	179	53512	62	FALSE	FALSE
rs1250109_C	740.12	Osteoarthrosis, localized, secondary	musculoskeletal	0.222557	0.174933	1.19524	0.131475	0.172606	47791	186	47605	18	FALSE	FALSE
rs12453443_G	202.23	Lymphosarcoma	neoplasms	0.34313	0.174936	1.25393	0.166814	0.404092	59458	73	59385	704	FALSE	FALSE
rs11002898_A	191.1	Cancer of brain and nervous system	neoplasms	0.722158	0.174938	1.08616	0.0609265	0.25131	61428	700	60728	151	FALSE	FALSE
rs4984980_A	440.21	Atherosclerosis of native arteries of the extremities with ulceration or gangrene	circulatory system	0.740294	0.17494	1.1679	0.114416	0.189955	50770	231	50539	561	FALSE	FALSE
rs4701619_C	585.32	End stage renal disease	genitourinary	0.944585	0.174951	0.935264	0.0493389	0.185938	47411	1492	45919	61	FALSE	FALSE
rs6790843_A	70.4	Chronic hepatitis	infectious diseases	0.0989629	0.174952	1.11202	0.0782785	0.373309	49889	345	49544	49	FALSE	FALSE
rs9901746_A	286.81	Primary hypercoagulable state	hematopoietic	0.4921	0.174955	0.915302	0.0652443	0.405444	47718	501	47217	515	FALSE	FALSE
rs5210_A	425.11	Hypertrophic obstructive cardiomyopathy	circulatory system	0.372467	0.174961	0.866427	0.105702	0.376564	56973	200	56773	26	FALSE	FALSE
rs1411435_G	303	Psychogenic and somatoform disorders	mental disorders	0.742259	0.174979	0.847439	0.122043	0.0958934	36624	448	36176	44	FALSE	FALSE
rs2908289_A	345	Epilepsy, recurrent seizures, convulsions	neurological	0.636317	0.174982	1.04267	0.0308051	0.178754	50978	3851	47127	17	FALSE	FALSE
rs4775238_A	255.2	Adrenal hypofunction	endocrine/metabolic	0.181985	0.174988	1.06737	0.0480662	0.416167	54245	899	53346	228	FALSE	FALSE
rs1799884_T	306.9	Tension headache	mental disorders	0.463574	0.17499	0.787495	0.176134	0.176333	36346	131	36215	0	FALSE	FALSE
rs2564929_T	333.8	Other degenerative diseases of the basal ganglia	neurological	0.348429	0.174992	0.808165	0.157032	0.328707	47232	100	47132	13	FALSE	FALSE
rs11626787_G	782.3	Edema	symptoms	0.705845	0.174995	0.972047	0.0209025	0.347539	57054	5980	51074	155	FALSE	FALSE
rs72727388_C	362.22	Macular degeneration, wet	sense organs	0.212883	0.174995	1.21412	0.14305	0.273298	55959	116	55843	695	FALSE	FALSE
rs10993460_C	379.4	Anomalies of pupillary function	sense organs	0.71507	0.174996	0.677761	0.286775	0.0885042	54246	105	54141	40	FALSE	FALSE
rs6103716_C	159	Malignant neoplasm of other and ill-defined sites within the digestive organs and peritoneum	neoplasms	0.84806	0.174998	1.0699	0.0498137	0.315815	55884	943	54941	66	FALSE	FALSE
rs3087948_T	695.4	Lupus (localized and systemic)	dermatologic	0.929066	0.175002	0.920452	0.0611148	0.187736	52406	952	51454	63	FALSE	FALSE
rs7531911_G	803.2	Fracture of radius and ulna	injuries & poisonings	0.316747	0.175003	0.940607	0.0451443	0.294725	52040	1243	50797	31	FALSE	FALSE
rs1848068_T	537	Other disorders of stomach and duodenum	digestive	0.158021	0.175003	0.942964	0.0432996	0.335151	54844	1253	53591	32	FALSE	FALSE
rs11042985_G	345.3	Convulsions	neurological	0.770551	0.175004	0.964078	0.026973	0.413361	50087	3123	46964	200	FALSE	FALSE
rs13136239_A	724.9	Other unspecified back disorders	musculoskeletal	0.833419	0.175007	0.849939	0.119879	0.332062	48917	168	48749	557	FALSE	FALSE
rs11650000_A	71	Human immunodeficiency virus [HIV] disease	infectious diseases	0.0138912	0.175015	0.927935	0.0551465	0.454441	50122	686	49436	163	FALSE	FALSE
rs116761056_T	382	Otalgia	sense organs	0.144618	0.175015	0.77426	0.188642	0.018934	55218	987	54231	159	FALSE	FALSE
rs7531911_G	317.11	Alcoholic liver damage	mental disorders	0.0492733	0.175018	0.911931	0.0679748	0.295868	47920	550	47370	27	FALSE	FALSE
rs28582094_G	275.6	Hypercalcemia	endocrine/metabolic	0.567912	0.175019	0.930558	0.0530659	0.267016	56433	968	55465	44	FALSE	FALSE
rs116761056_T	370.1	Corneal ulcer	sense organs	0.162062	0.175027	1.58304	0.338696	0.0187935	54141	154	53987	159	FALSE	FALSE
rs8070737_T	947	Urticaria	dermatologic	0.407251	0.175034	0.90118	0.0767213	0.181582	49355	622	48733	18	FALSE	FALSE
rs12631733_T	732.7	Osteochondritis dissecans	musculoskeletal	0.786013	0.175036	1.35538	0.224215	0.160039	49616	62	49554	140	FALSE	FALSE
rs16969990_T	703.1	Ingrowing nail	dermatologic	0.877352	0.175036	0.839074	0.129374	0.069575	58498	539	57959	40	FALSE	FALSE
rs6867984_A	348.9	Other conditions of brain, NOS	neurological	0.149861	0.175037	1.08012	0.0568318	0.107298	48729	1593	47136	10	FALSE	FALSE
rs4660895_T	508	Pulmonary collapse; interstitial and compensatory emphysema	respiratory	0.248245	0.17505	0.975651	0.018177	0.296039	52635	9520	43115	34	FALSE	FALSE
rs2908297_T	459.9	Circulatory disease NEC	circulatory system	0.0787837	0.17505	1.08766	0.0619576	0.155809	51406	970	50436	18	FALSE	FALSE
rs4433533_G	244.2	Acquired hypothyroidism	endocrine/metabolic	0.706259	0.175054	1.07799	0.0553742	0.214934	50248	949	49299	12	FALSE	FALSE
rs4237150_C	714.2	Juvenile rheumatoid arthritis	musculoskeletal	0.867287	0.175054	0.889251	0.0865514	0.412206	53426	288	53138	125	FALSE	FALSE
rs28582094_G	626.15	Infertility, female, associated with anovulation	genitourinary	0.897275	0.175066	1.3822	0.238681	0.269512	23895	40	23855	16	FALSE	FALSE
rs11708067_G	174	Breast cancer	neoplasms	0.0358681	0.175067	0.954842	0.0340754	0.235842	58412	2769	55643	3	FALSE	FALSE
rs2941257_T	720	Spinal stenosis	musculoskeletal	0.759874	0.175068	0.956538	0.0327664	0.261714	51776	2707	49069	229	FALSE	FALSE
rs6889788_A	204.22	Myeloid leukemia, chronic	neoplasms	0.871544	0.175072	0.860391	0.110884	0.186306	60288	300	59988	73	FALSE	FALSE
rs11626787_G	496.2	Chronic bronchitis	respiratory	0.410999	0.175073	0.9467	0.0403905	0.346692	49368	1467	47901	132	FALSE	FALSE
rs2523507_G	738.4	Acquired spondylolisthesis	musculoskeletal	0.995913	0.175077	0.928368	0.0548104	0.260829	55266	919	54347	6	FALSE	FALSE
rs2403205_T	145.5	Cancer of the mouth floor	neoplasms	0.81562	0.17508	0.777303	0.185777	0.370141	61170	68	61102	170	FALSE	FALSE
rs11075256_G	588	Disorders resulting from impaired renal function	genitourinary	0.0446998	0.175082	0.944603	0.0420265	0.294732	47365	1457	45908	73	FALSE	FALSE
rs11708067_G	365.1	Open-angle glaucoma	sense organs	0.315569	0.175084	1.07209	0.0513346	0.236514	58022	1068	56954	3	FALSE	FALSE
rs6885132_G	442.1	Aortic aneurysm	circulatory system	0.722845	0.175087	0.90833	0.0709036	0.100947	52260	1270	50990	82	FALSE	FALSE
rs1411435_G	289.8	Polycythemia, secondary	hematopoietic	0.292862	0.175088	1.18059	0.122424	0.095372	45506	347	45159	47	FALSE	FALSE
rs12453443_G	279.2	Autoimmune disease NEC	endocrine/metabolic	0.0245936	0.175089	0.738507	0.223538	0.404349	55525	45	55480	655	FALSE	FALSE
rs72648855_T	792	Abnormal Papanicolaou smear of cervix and cervical HPV	genitourinary	0.830219	0.175089	0.91464	0.0657984	0.105592	28790	1381	27409	11	FALSE	FALSE
rs72650615_C	792	Abnormal Papanicolaou smear of cervix and cervical HPV	genitourinary	0.830219	0.175089	0.91464	0.0657984	0.105592	28790	1381	27409	11	FALSE	FALSE
rs72648855_T	694.1	Vitiligo	dermatologic	0.0873783	0.175097	1.40173	0.249045	0.106931	52875	66	52809	25	FALSE	FALSE
rs72650615_C	694.1	Vitiligo	dermatologic	0.0873783	0.175097	1.40173	0.249045	0.106931	52875	66	52809	25	FALSE	FALSE
rs2239525_G	79	Viral infection	infectious diseases	0.989431	0.175098	0.95055	0.0374004	0.260333	51630	2040	49590	0	FALSE	FALSE
rs2239526_G	79	Viral infection	infectious diseases	0.989431	0.175098	0.95055	0.0374004	0.260333	51630	2040	49590	0	FALSE	FALSE
rs4701619_C	425.11	Hypertrophic obstructive cardiomyopathy	circulatory system	0.924397	0.175111	1.18181	0.123194	0.186712	56922	200	56722	76	FALSE	FALSE
rs10993460_C	442	Other aneurysm	circulatory system	0.405131	0.175115	0.915594	0.0650332	0.0883285	52701	1672	51029	44	FALSE	FALSE
rs7405696_C	345.3	Convulsions	neurological	0.262796	0.175122	0.964037	0.0270112	0.407098	49870	3105	46765	422	FALSE	FALSE
rs6889788_A	253.2	Pituitary hypofunction	endocrine/metabolic	0.926793	0.175128	0.846153	0.123205	0.18567	53746	250	53496	65	FALSE	FALSE
rs8070737_T	796	Elevated prostate specific antigen [PSA]	genitourinary	0.879847	0.175128	1.07936	0.0563217	0.182082	21861	1209	20652	6	FALSE	FALSE
rs13136239_A	272.11	Hypercholesterolemia	endocrine/metabolic	0.257664	0.175132	1.02996	0.0217696	0.331497	45842	6804	39038	512	FALSE	FALSE
rs2908296_T	748	Anomalies of respiratory system, congenital	congenital anomalies	0.0428945	0.175139	0.844975	0.124236	0.154101	62271	290	61981	61	FALSE	FALSE
rs4887810_A	252.2	Hypoparathyroidism	endocrine/metabolic	0.317038	0.175147	0.832741	0.134995	0.325929	53415	135	53280	289	FALSE	FALSE
rs234866_A	303.1	Dissociative disorder	mental disorders	0.729331	0.175148	1.39762	0.246907	0.307372	36163	35	36128	92	FALSE	FALSE
rs2924447_A	696	Psoriasis and related disorders	dermatologic	0.44502	0.175149	0.91449	0.0659287	0.141662	51037	1043	49994	495	FALSE	FALSE
rs2908289_A	681	Superficial cellulitis and abscess	dermatologic	0.677463	0.175152	1.03697	0.0267756	0.178204	56915	5210	51705	16	FALSE	FALSE
rs12302189_A	871.2	Open wound of finger(s)	injuries & poisonings	0.909811	0.175153	0.733642	0.228446	0.055052	55820	250	55570	105	FALSE	FALSE
rs8070737_T	153	Colorectal cancer	neoplasms	0.0246122	0.175162	1.05741	0.0411727	0.181577	52716	2033	50683	22	FALSE	FALSE
rs10734253_G	626.14	Irregular menstrual bleeding	genitourinary	0.549753	0.175167	0.876081	0.097579	0.440507	24045	222	23823	48	FALSE	FALSE
rs8074454_C	507	Pleurisy; pleural effusion	respiratory	0.749856	0.175175	1.02776	0.0201951	0.329646	49940	6808	43132	17	FALSE	FALSE
rs56149656_G	242.1	Graves' disease	endocrine/metabolic	0.200483	0.175179	1.14756	0.101524	0.106297	49705	468	49237	73	FALSE	FALSE
rs4513637_G	379.9	Pain, swelling or discharge of eye	sense organs	0.00597247	0.175182	1.17462	0.118715	0.175976	53871	226	53645	556	FALSE	FALSE
rs10039427_A	228.1	Hemangioma of skin and subcutaneous tissue	neoplasms	0.818631	0.175183	0.912074	0.0678848	0.185643	61136	780	60356	253	FALSE	FALSE
rs2380949_G	751.21	Cystic kidney disease	congenital anomalies	0.294789	0.175199	1.15259	0.104755	0.0957465	59668	472	59196	65	FALSE	FALSE
rs72648855_T	184.11	Malignant neoplasm of ovary	neoplasms	0.867288	0.175201	0.846399	0.123011	0.105485	29791	415	29376	11	FALSE	FALSE
rs72650615_C	184.11	Malignant neoplasm of ovary	neoplasms	0.867288	0.175201	0.846399	0.123011	0.105485	29791	415	29376	11	FALSE	FALSE
rs4775238_A	285	Other anemias	hematopoietic	0.270024	0.17521	1.01973	0.0144124	0.41474	54099	14273	39826	225	FALSE	FALSE
rs730497_A	427.11	Paroxysmal supraventricular tachycardia	circulatory system	0.792621	0.175213	0.931932	0.0520017	0.177585	38835	1373	37462	30	FALSE	FALSE
rs867635_T	801	Fracture of ankle and foot	injuries & poisonings	0.288915	0.175217	0.909626	0.0698733	0.078858	52398	1589	50809	19	FALSE	FALSE
rs11002898_A	242.2	Toxic multinodular goiter	endocrine/metabolic	0.505063	0.175218	1.21116	0.141321	0.252388	49303	122	49181	130	FALSE	FALSE
rs4513637_G	323.8	Encephalitis, non-infectious	neurological	0.0676489	0.175218	1.22193	0.147852	0.176069	61578	141	61437	609	FALSE	FALSE
rs10993460_C	739	Contracture of joint	musculoskeletal	0.80603	0.175223	1.16829	0.114736	0.088173	54739	425	54314	41	FALSE	FALSE
rs10766395_C	335	Multiple sclerosis	neurological	0.754154	0.175224	0.943159	0.043169	0.380804	47921	1181	46740	440	FALSE	FALSE
rs12746673_C	707.1	Decubitus ulcer	dermatologic	0.365459	0.175225	1.08194	0.0580934	0.208713	59728	874	58854	966	FALSE	FALSE
rs12631733_T	729.7	Nontraumatic compartment syndrome	musculoskeletal	0.878652	0.175228	1.51182	0.304897	0.159771	46814	31	46783	132	FALSE	FALSE
rs10181515_T	530.3	Stricture and stenosis of esophagus	digestive	0.0838381	0.175231	1.08994	0.0635295	0.224353	37918	701	37217	16	FALSE	FALSE
rs4930046_A	145.5	Cancer of the mouth floor	neoplasms	0.16117	0.175234	0.791881	0.172136	0.481842	60690	70	60620	665	FALSE	FALSE
rs12493_T	253.2	Pituitary hypofunction	endocrine/metabolic	0.925735	0.175235	0.84619	0.123203	0.185665	53742	250	53492	69	FALSE	FALSE
rs4775238_A	626.13	Irregular menstrual cycle	genitourinary	0.036229	0.17525	0.93679	0.04817	0.411641	24723	952	23771	106	FALSE	FALSE
rs730497_A	742.1	Loose body in joint	musculoskeletal	0.548007	0.175256	0.601641	0.374837	0.177631	51849	35	51814	38	FALSE	FALSE
rs10116772_A	503	Pulmonary congestion and hypostasis	respiratory	0.304513	0.175266	0.955322	0.0337201	0.409779	45045	1933	43112	39	FALSE	FALSE
rs1364809_C	459.1	Hemorrhage NOS	circulatory system	0.166915	0.175267	0.615467	0.358085	0.0255844	50695	249	50446	7	FALSE	FALSE
rs1510148_T	580.3	Nephritis and nephropathy without mention of glomerulonephritis	genitourinary	0.896702	0.175269	0.916369	0.0644327	0.261192	46441	655	45786	207	FALSE	FALSE
rs6438788_G	318	Tobacco use disorder	mental disorders	0.0182892	0.175275	0.976804	0.0173151	0.462526	55479	8142	47337	69	FALSE	FALSE
rs6790843_A	780	Hypothermia/Chills	symptoms	0.365562	0.175275	1.16961	0.115584	0.373663	62662	156	62506	65	FALSE	FALSE
rs2564929_T	801	Fracture of ankle and foot	injuries & poisonings	0.345946	0.175279	0.94888	0.0387131	0.327984	52405	1590	50815	13	FALSE	FALSE
rs13136239_A	578	Gastrointestinal hemorrhage	digestive	0.654058	0.175282	1.03183	0.0231204	0.332556	52961	4627	48334	594	FALSE	FALSE
rs4660895_T	204.2	Myeloid leukemia	neoplasms	0.166785	0.175292	0.925238	0.0573294	0.295115	60795	768	60027	34	FALSE	FALSE
rs72979712_T	368.91	Psychophysical visual disturbances	sense organs	0.782743	0.175293	1.43855	0.268286	0.0523095	57848	102	57746	57	FALSE	FALSE
rs7531911_G	317.1	Alcoholism	mental disorders	0.0136337	0.175295	0.941071	0.0448117	0.295759	48641	1271	47370	28	FALSE	FALSE
rs34506303_G	705	Disorders of sweat glands	dermatologic	0.436213	0.175297	1.16926	0.115371	0.158684	55513	259	55254	980	FALSE	FALSE
rs72650616_A	728.7	Fasciitis	musculoskeletal	0.477982	0.175304	1.10089	0.0709185	0.108149	47837	999	46838	79	FALSE	FALSE
rs11564710_A	550.5	Ventral hernia	digestive	0.837146	0.175312	0.936083	0.0487344	0.416065	55084	904	54180	122	FALSE	FALSE
rs6749367_T	789.1	Persistent vomiting	symptoms	0.184258	0.175312	1.26111	0.17117	0.253235	44978	82	44896	312	FALSE	FALSE
rs7163757_T	736	Other acquired deformities of limbs	musculoskeletal	0.962223	0.175314	0.911404	0.0684478	0.422032	54766	448	54318	36	FALSE	FALSE
rs2380949_G	627	Menopausal and postmenopausal disorders	genitourinary	0.658773	0.175315	0.944863	0.0418466	0.0937931	28259	4415	23844	32	FALSE	FALSE
rs3802113_G	695.7	Prurigo and Lichen	dermatologic	0.827748	0.175315	1.16749	0.114256	0.165086	53033	255	52778	53	FALSE	FALSE
rs11042985_G	759	Other and unspecified congenital anomalies	congenital anomalies	0.780866	0.175321	0.925978	0.0567435	0.412716	61048	678	60370	239	FALSE	FALSE
rs11042984_C	426.4	Anomalous atrioventricular excitation	circulatory system	0.012914	0.175326	1.19563	0.131834	0.413073	37451	117	37334	162	FALSE	FALSE
rs76177300_A	286.8	Hypercoagulable state	hematopoietic	0.992592	0.175327	1.19699	0.132672	0.0453066	47609	545	47064	682	FALSE	FALSE
rs12493_T	174.1	Breast cancer [female]	neoplasms	0.866395	0.17534	1.05168	0.0371813	0.18711	30792	2644	28148	42	FALSE	FALSE
rs4513637_G	317	Alcohol-related disorders	mental disorders	0.303501	0.175356	0.938904	0.0465186	0.176372	48687	1733	46954	477	FALSE	FALSE
rs4558932_C	702.1	Actinic keratosis	dermatologic	0.494559	0.175358	1.04483	0.0323619	0.211917	57834	3158	54676	580	FALSE	FALSE
rs10937714_C	250.23	Type 2 diabetes with ophthalmic manifestations	endocrine/metabolic	0.264513	0.175364	0.910896	0.0688667	0.214137	44182	692	43490	495	FALSE	FALSE
rs1250109_C	512.9	Other dyspnea	respiratory	0.295133	0.175366	1.03143	0.0228386	0.171788	40454	9366	31088	13	FALSE	FALSE
rs1364809_C	695	Erythematous conditions	dermatologic	0.422158	0.175381	0.877926	0.0960751	0.0248078	55527	2703	52824	9	FALSE	FALSE
rs13136239_A	709.4	Polymyositis	dermatologic	0.0215788	0.175395	0.773641	0.189398	0.331141	51392	69	51323	587	FALSE	FALSE
rs7531911_G	446	Polyarteritis nodosa and allied conditions	circulatory system	0.516487	0.175397	0.912042	0.0679448	0.2946	51597	553	51044	27	FALSE	FALSE
rs55754152_A	504.1	Idiopathic fibrosing alveolitis	respiratory	0.965101	0.1754	0.733575	0.228645	0.0511872	43380	265	43115	31	FALSE	FALSE
rs6899342_G	452.1	Iatrogenic pulmonary embolism and infarction	circulatory system	0.901194	0.175402	0.728918	0.233345	0.248135	44764	59	44705	76	FALSE	FALSE
rs11085259_T	210	Benign neoplasm of lip, oral cavity, and pharynx	neoplasms	0.652528	0.175406	1.17912	0.121599	0.180088	61309	211	61098	176	FALSE	FALSE
rs55754152_A	382	Otalgia	sense organs	0.987258	0.175417	1.13987	0.0966163	0.0512758	55338	992	54346	33	FALSE	FALSE
rs72979712_T	741.1	Ankylosis of joint	musculoskeletal	0.805196	0.175417	1.56307	0.329632	0.0522115	51866	64	51802	52	FALSE	FALSE
rs9901746_A	277.5	Other disorders of lipoid metabolism	endocrine/metabolic	0.00211713	0.175421	0.874971	0.0985727	0.406944	58798	221	58577	622	FALSE	FALSE
rs11085259_T	871.4	Open wound of toe(s)	injuries & poisonings	0.437228	0.175422	0.617653	0.355597	0.179865	55550	37	55513	163	FALSE	FALSE
rs4775238_A	740.1	Osteoarthritis; localized	musculoskeletal	0.493871	0.175422	1.02855	0.0207719	0.416077	53579	6158	47421	233	FALSE	FALSE
rs4558932_C	528.12	Oral aphthae	digestive	0.260134	0.175423	1.26028	0.170725	0.211702	58110	93	58017	581	FALSE	FALSE
rs1799884_T	707.2	Chronic ulcer of leg or foot	dermatologic	0.641262	0.175425	0.918345	0.062866	0.178346	60705	938	59767	2	FALSE	FALSE
rs6885132_G	334.21	Amyotrophic Lateral Sclerosis	neurological	0.562371	0.175427	0.641748	0.327358	0.100774	47140	74	47066	79	FALSE	FALSE
rs6485473_G	433.12	Cerebral atherosclerosis	circulatory system	0.557255	0.175431	0.877547	0.0964052	0.316	52655	271	52384	59	FALSE	FALSE
rs6136447_G	750	Digestive congenital anomalies	congenital anomalies	0.513919	0.175434	0.878053	0.09598	0.139299	59595	510	59085	182	FALSE	FALSE
rs2564929_T	165.1	Cancer of bronchus; lung	neoplasms	0.460167	0.175435	0.957968	0.0316921	0.32854	62417	2443	59974	16	FALSE	FALSE
rs13282002_C	755.61	Congenital hip dysplasia and deformity	congenital anomalies	0.556672	0.175438	0.82078	0.145764	0.158872	60766	207	60559	411	FALSE	FALSE
rs12746673_C	290.12	Dementia with cerebral degenerations	mental disorders	0.123064	0.175442	1.23375	0.155036	0.208615	48882	113	48769	793	FALSE	FALSE
rs62405452_A	348.9	Other conditions of brain, NOS	neurological	0.146298	0.175446	1.08004	0.0568322	0.107306	48730	1593	47137	9	FALSE	FALSE
rs62405453_A	348.9	Other conditions of brain, NOS	neurological	0.146298	0.175446	1.08004	0.0568322	0.107306	48730	1593	47137	9	FALSE	FALSE
rs62405454_C	348.9	Other conditions of brain, NOS	neurological	0.146298	0.175446	1.08004	0.0568322	0.107306	48730	1593	47137	9	FALSE	FALSE
rs1250542_A	292.1	Aphasia/speech disturbance	mental disorders	0.935623	0.17546	1.05473	0.0393303	0.373061	50796	1415	49381	150	FALSE	FALSE
rs12631733_T	513.3	Hypoventilation	respiratory	0.608488	0.175466	0.89499	0.081886	0.160071	58624	616	58008	164	FALSE	FALSE
rs11564710_A	723.1	Torticollis	musculoskeletal	0.792002	0.175468	1.25416	0.167151	0.416257	49252	73	49179	109	FALSE	FALSE
rs925095_T	965	Poisoning by analgesics, antipyretics, and antirheumatics	injuries & poisonings	0.860543	0.175482	0.935849	0.048938	0.38212	47188	916	46272	140	FALSE	FALSE
rs7946714_C	145.2	Cancer of tongue	neoplasms	0.490386	0.175486	0.890054	0.0859719	0.214843	61645	434	61211	60	FALSE	FALSE
rs6103716_C	714.1	Rheumatoid arthritis	musculoskeletal	0.815264	0.175491	1.0525	0.0377678	0.314506	54886	1699	53187	73	FALSE	FALSE
rs1905505_A	443.1	Raynaud's syndrome	circulatory system	0.976216	0.175491	0.908445	0.070876	0.28991	51309	523	50786	289	FALSE	FALSE
rs28578604_T	474.2	Chronic tonsillitis and adenoiditis	respiratory	0.925737	0.175496	0.929613	0.0538746	0.220264	43289	1155	42134	60	FALSE	FALSE
rs6790843_A	362.2	Degeneration of macula and posterior pole of retina	sense organs	0.171099	0.175497	1.06021	0.0431593	0.373554	57673	1229	56444	55	FALSE	FALSE
rs2268569_T	530	Diseases of esophagus	digestive	0.57212	0.175498	0.966598	0.0250764	0.082079	52882	15659	37223	11	FALSE	FALSE
rs10464106_C	687.1	Rash and other nonspecific skin eruption	dermatologic	0.00130914	0.175498	1.05073	0.0365281	0.108261	51787	4135	47652	3	FALSE	FALSE
rs6817471_C	429.1	Heart transplant/surgery	circulatory system	0.228421	0.175505	1.07834	0.0556718	0.336232	50318	720	49598	32	FALSE	FALSE
rs12531914_A	440.9	Atherosclerosis of aorta	circulatory system	0.931782	0.175508	0.917026	0.0639395	0.268651	51634	671	50963	110	FALSE	FALSE
rs6688365_C	578.1	Hematemesis	digestive	0.037246	0.17551	0.917897	0.0632385	0.437485	49116	521	48595	282	FALSE	FALSE
rs11075255_A	385.3	Cholesteatoma	sense organs	0.899069	0.17551	1.1651	0.112794	0.402368	54275	159	54116	278	FALSE	FALSE
rs1250542_A	740.12	Osteoarthrosis, localized, secondary	musculoskeletal	0.897917	0.175511	1.15405	0.105765	0.373015	47675	186	47489	138	FALSE	FALSE
rs11075256_G	290.1	Dementias	mental disorders	0.0132889	0.175512	0.939553	0.0460252	0.294675	50778	1328	49450	78	FALSE	FALSE
rs7405696_C	306.1	Mental disorders durring/after pregnancy	mental disorders	0.508395	0.17552	0.893921	0.0827784	0.405699	19072	319	18753	178	FALSE	FALSE
rs6483215_A	870.5	Open wound of lip and mouth	injuries & poisonings	0.696687	0.175525	0.749084	0.213267	0.237108	55675	72	55603	72	FALSE	FALSE
rs35533056_A	164	Cancer of intrathoracic organs	neoplasms	0.825996	0.175526	0.832629	0.135213	0.384911	59797	122	59675	323	FALSE	FALSE
rs12746673_C	516	Abnormal sputum	respiratory	0.428298	0.175531	1.08579	0.0607606	0.208762	61467	797	60670	1000	FALSE	FALSE
rs72979712_T	433	Cerebrovascular disease	circulatory system	0.60634	0.175532	0.94007	0.0456218	0.0522074	58622	6231	52391	60	FALSE	FALSE
rs2268570_G	695.21	Dermatitis herpetiformis	dermatologic	0.9249	0.175534	0.671546	0.293934	0.41874	52609	26	52583	261	FALSE	FALSE
rs2971670_T	742.1	Loose body in joint	musculoskeletal	0.462334	0.175539	0.601784	0.374907	0.177668	51844	35	51809	45	FALSE	FALSE
rs2133705_C	772.2	Spasm of muscle	symptoms	0.0174083	0.175541	0.950637	0.037371	0.488223	54217	1486	52731	907	FALSE	FALSE
rs6867984_A	539	Bariatric surgery	digestive	0.000213161	0.175546	1.10172	0.0715121	0.107117	63099	1051	62048	14	FALSE	FALSE
rs2074090_G	259.1	Nonspecific abnormal results of other endocrine function study	endocrine/metabolic	0.00698467	0.175546	1.17187	0.117086	0.353427	53434	154	53280	299	FALSE	FALSE
rs2074090_G	756.1	Congenital anomalies of abdominal wall; diaphram	congenital anomalies	0.093199	0.175548	0.798508	0.16611	0.352875	60724	86	60638	329	FALSE	FALSE
rs11650000_A	317.11	Alcoholic liver damage	mental disorders	0.175768	0.175551	1.08604	0.0609291	0.45376	47805	549	47256	148	FALSE	FALSE
rs62405452_A	411.9	Other acute and subacute forms of ischemic heart disease	circulatory system	0.0967684	0.17556	0.744174	0.218139	0.107245	46473	139	46334	11	FALSE	FALSE
rs62405453_A	411.9	Other acute and subacute forms of ischemic heart disease	circulatory system	0.0967684	0.17556	0.744174	0.218139	0.107245	46473	139	46334	11	FALSE	FALSE
rs62405454_C	411.9	Other acute and subacute forms of ischemic heart disease	circulatory system	0.0967684	0.17556	0.744174	0.218139	0.107245	46473	139	46334	11	FALSE	FALSE
rs1519480_C	530.1	Esophagitis, GERD and related diseases	digestive	0.0606231	0.175568	0.979837	0.0150376	0.326903	51783	14555	37228	4	FALSE	FALSE
rs1971152_C	733.4	Aseptic necrosis of bone	musculoskeletal	0.650974	0.175581	0.904323	0.0742487	0.411412	49719	387	49332	371	FALSE	FALSE
rs2523506_T	870.6	Open wound of neck	injuries & poisonings	0.313234	0.175584	0.490806	0.525447	0.160715	55667	23	55644	23	FALSE	FALSE
rs10181515_T	772.2	Spasm of muscle	symptoms	0.417292	0.175586	0.941011	0.0448887	0.22536	55063	1511	53552	21	FALSE	FALSE
rs4930046_A	657	Infections specific to the perinatal period	pregnancy complications	0.436211	0.175596	0.835111	0.133037	0.481875	62428	122	62306	684	FALSE	FALSE
rs10039427_A	550.2	Diaphragmatic hernia	digestive	0.814871	0.175598	1.05506	0.0395704	0.185974	56282	2186	54096	221	FALSE	FALSE
rs6899343_T	386.2	Peripheral or central vertigo	sense organs	0.692349	0.175598	1.07828	0.0556424	0.248123	53145	865	52280	430	FALSE	FALSE
rs4237150_C	911	Blister	injuries & poisonings	0.811757	0.175598	1.31591	0.202686	0.411665	63050	49	63001	152	FALSE	FALSE
rs8070737_T	753	Congenital anomalies of the eye	congenital anomalies	0.352748	0.1756	0.780002	0.183441	0.181484	61752	120	61632	23	FALSE	FALSE
rs6485473_G	742.2	Pathological, developmental or recurrent dislocation	musculoskeletal	0.41026	0.17561	1.22175	0.147876	0.315763	51887	99	51788	65	FALSE	FALSE
rs2908296_T	443.7	Peripheral angiopathy in diseases classified elsewhere	circulatory system	0.344786	0.175611	1.16738	0.114266	0.152382	51289	273	51016	56	FALSE	FALSE
rs3802113_G	368.4	Visual field defects	sense organs	0.687557	0.175615	0.854774	0.115859	0.164901	58050	306	57744	57	FALSE	FALSE
rs1250542_A	707.2	Chronic ulcer of leg or foot	dermatologic	0.984389	0.175616	1.06687	0.047793	0.373765	60542	937	59605	171	FALSE	FALSE
rs6867984_A	411.9	Other acute and subacute forms of ischemic heart disease	circulatory system	0.093101	0.17562	0.744205	0.218138	0.107237	46472	139	46333	12	FALSE	FALSE
rs2564929_T	200.1	Polycythemia vera	neoplasms	0.222243	0.175624	1.14767	0.101697	0.327996	51996	212	51784	14	FALSE	FALSE
rs11085259_T	440.1	Atherosclerosis of renal artery	circulatory system	0.714157	0.175633	1.15167	0.10427	0.180662	51220	294	50926	153	FALSE	FALSE
rs116761056_T	627.21	Symptomatic artificial menopause	genitourinary	0.130684	0.175638	0.595804	0.382367	0.0198474	24109	304	23805	69	FALSE	FALSE
rs11042984_C	603	Other disorders of testis	genitourinary	0.0183303	0.175639	1.12613	0.0877128	0.41169	19743	269	19474	88	FALSE	FALSE
rs72648855_T	359.2	Myopathy	neurological	0.659929	0.175644	1.09756	0.0687362	0.107019	56728	1074	55654	25	FALSE	FALSE
rs72650615_C	359.2	Myopathy	neurological	0.659929	0.175644	1.09756	0.0687362	0.107019	56728	1074	55654	25	FALSE	FALSE
rs12302189_A	585.3	Chronic renal failure [CKD]	genitourinary	0.749929	0.175657	0.938383	0.0469611	0.0551121	51495	5600	45895	99	FALSE	FALSE
rs6817471_C	53	Herpes zoster	infectious diseases	0.355037	0.175663	0.935318	0.0493775	0.334352	50532	974	49558	34	FALSE	FALSE
rs2268570_G	452.8	Postphlebitic syndrome	circulatory system	0.971933	0.175664	0.747522	0.214877	0.420184	44615	47	44568	222	FALSE	FALSE
rs1016565_A	530	Diseases of esophagus	digestive	0.480404	0.175666	0.980097	0.0148454	0.309794	52790	15638	37152	106	FALSE	FALSE
rs2380949_G	550.1	Inguinal hernia	digestive	0.085439	0.175667	1.10325	0.0725561	0.0950607	55312	1071	54241	60	FALSE	FALSE
rs2380950_G	592.12	Chronic cystitis	genitourinary	0.111358	0.175672	0.641532	0.327792	0.0957729	45942	79	45863	25	FALSE	FALSE
rs757209_A	610.1	Cystic mastopathy	genitourinary	0.76487	0.175673	0.940252	0.0454936	0.405702	28988	1057	27931	295	FALSE	FALSE
rs8003022_G	536.3	Gastroparesis	digestive	0.874741	0.175681	0.913989	0.0664145	0.392182	54068	490	53578	43	FALSE	FALSE
rs6899343_T	327.6	Circadian rhythm sleep disorder	neurological	0.762194	0.175687	0.712968	0.249838	0.246631	46083	52	46031	370	FALSE	FALSE
rs72979712_T	384	Other disorders of tympanic membrane	sense organs	0.758089	0.175694	0.782672	0.180958	0.052432	54709	386	54323	58	FALSE	FALSE
rs72979712_T	751.1	Congenital anomalies of genital organs	congenital anomalies	0.650041	0.175698	1.22439	0.1495	0.0522566	59581	382	59199	62	FALSE	FALSE
rs11776904_C	359.2	Myopathy	neurological	0.744574	0.175699	1.08324	0.0590452	0.158141	55830	1053	54777	973	FALSE	FALSE
rs3733227_C	723.1	Torticollis	musculoskeletal	0.180102	0.1757	1.25926	0.170237	0.335714	49353	73	49280	1	FALSE	FALSE
rs7405696_C	145.5	Cancer of the mouth floor	neoplasms	0.447473	0.1757	0.784758	0.178995	0.407465	60831	69	60762	524	FALSE	FALSE
rs1971152_C	938.1	Acute dermatitis due to solar radiation	dermatologic	0.811347	0.175704	0.647829	0.320603	0.4111	48425	23	48402	365	FALSE	FALSE
rs10860209_A	383	Otosclerosis	sense organs	0.110546	0.175705	0.558052	0.430769	0.151195	54119	32	54087	303	FALSE	FALSE
rs13282002_C	359.2	Myopathy	neurological	0.753575	0.175705	1.08251	0.0585521	0.158723	56375	1068	55307	393	FALSE	FALSE
rs10766395_C	362.23	Cystoid macular degeneration of retina	sense organs	0.343554	0.175708	0.885883	0.0894847	0.381159	56298	278	56020	499	FALSE	FALSE
rs10116772_A	446.3	Hypersensitivity angiitis	circulatory system	0.416032	0.175712	1.32316	0.2068	0.409722	51081	47	51034	40	FALSE	FALSE
rs11085259_T	132.1	Pediculosis and phthirus infestation	infectious diseases	0.25428	0.175718	1.41934	0.258625	0.18042	60082	41	60041	173	FALSE	FALSE
rs8003022_G	612.1	Galactorrhea	genitourinary	0.969009	0.175726	0.778181	0.185221	0.392462	55599	65	55534	43	FALSE	FALSE
rs2268569_T	870.6	Open wound of neck	injuries & poisonings	0.131233	0.175729	0.254193	1.01155	0.0816361	55680	23	55657	10	FALSE	FALSE
rs2074090_G	155	Cancer of liver and intrahepatic bile duct	neoplasms	0.248649	0.17573	1.08456	0.0599479	0.352773	55316	609	54707	317	FALSE	FALSE
rs4400674_A	735.23	Hallux rigidus	musculoskeletal	0.688641	0.175731	0.866848	0.105532	0.385012	54549	197	54352	1	FALSE	FALSE
rs11989843_G	695	Erythematous conditions	dermatologic	0.648025	0.175732	1.04885	0.0352269	0.19472	55115	2675	52440	442	FALSE	FALSE
rs13136239_A	346.2	Nonspecific abnormal results of function study of brain and central nervous system	neurological	0.838282	0.175736	1.21584	0.144338	0.331497	46747	104	46643	528	FALSE	FALSE
rs6817471_C	446.6	Polyarteritis nodosa	circulatory system	0.00761106	0.175741	0.760474	0.202228	0.335743	51103	61	51042	30	FALSE	FALSE
rs11002898_A	539	Bariatric surgery	digestive	0.632789	0.175742	0.930548	0.0531627	0.25164	62957	1050	61907	156	FALSE	FALSE
rs55754152_A	742	Derangement of joint, non-traumatic	musculoskeletal	0.923963	0.175742	1.14687	0.101213	0.0513742	52721	900	51821	32	FALSE	FALSE
rs2948567_T	701.1	Keratoderma, acquired	dermatologic	0.810006	0.175744	1.18852	0.127558	0.333178	55796	132	55664	287	FALSE	FALSE
rs2948567_T	379.3	Aphakia and other disorders of lens	sense organs	0.802304	0.175749	0.796569	0.167982	0.333855	53998	88	53910	285	FALSE	FALSE
rs5210_A	695.3	Rosacea	dermatologic	0.372449	0.175752	0.932234	0.051827	0.376433	53631	824	52807	24	FALSE	FALSE
rs6885132_G	337.1	Peripheral autonomic neuropathy	neurological	0.541302	0.175763	1.29155	0.188965	0.100892	47194	128	47066	79	FALSE	FALSE
rs10860209_A	198.2	Secondary malignancy of respiratory organs	neoplasms	0.624495	0.175764	0.942337	0.0438671	0.15257	47090	2289	44801	284	FALSE	FALSE
rs116761056_T	555.1	Regional enteritis	digestive	0.425415	0.175773	1.16429	0.112354	0.0188348	42687	2036	40651	114	FALSE	FALSE
rs116761056_T	215	Other benign neoplasm of connective and other soft tissue	neoplasms	0.121924	0.17578	0.506118	0.502993	0.019059	61362	206	61156	175	FALSE	FALSE
rs8003022_G	747.13	Congenital anomalies of great vessels	congenital anomalies	0.937317	0.17579	0.924989	0.0575943	0.392987	58918	695	58223	48	FALSE	FALSE
rs35498576_C	634	Miscarriage; stillbirth	pregnancy complications	0.670811	0.175793	1.10488	0.0736675	0.283323	33063	466	32597	74	FALSE	FALSE
rs12593201_A	264	Lack of normal physiological development	endocrine/metabolic	0.188015	0.175799	0.944005	0.0425644	0.266493	45367	2028	43339	13	FALSE	FALSE
rs4701619_C	327.4	Insomnia	neurological	0.810544	0.175806	1.0398	0.0288298	0.187036	50680	4360	46320	68	FALSE	FALSE
rs2894536_C	172	Skin cancer	neoplasms	0.524742	0.175813	1.03993	0.0289203	0.159337	57623	5296	52327	417	FALSE	FALSE
rs13136239_A	701.2	Scar conditions and fibrosis of skin	dermatologic	0.443232	0.17582	0.939484	0.0461125	0.332132	56449	1112	55337	632	FALSE	FALSE
rs13282002_C	348.2	Cerebral edema and compression of brain	neurological	0.239975	0.175821	1.08267	0.0586747	0.159549	47888	1045	46843	323	FALSE	FALSE
rs13136239_A	475	Chronic sinusitis	respiratory	0.780774	0.175828	1.03822	0.0277078	0.332031	44907	3166	41741	506	FALSE	FALSE
rs1250095_T	70.2	Viral hepatitis B	infectious diseases	0.990164	0.175838	1.13486	0.0934546	0.379549	49568	236	49332	276	FALSE	FALSE
rs62405452_A	539	Bariatric surgery	digestive	0.00338938	0.175844	1.10164	0.0715124	0.107124	63100	1051	62049	13	FALSE	FALSE
rs62405453_A	539	Bariatric surgery	digestive	0.00338938	0.175844	1.10164	0.0715124	0.107124	63100	1051	62049	13	FALSE	FALSE
rs62405454_C	539	Bariatric surgery	digestive	0.00338938	0.175844	1.10164	0.0715124	0.107124	63100	1051	62049	13	FALSE	FALSE
rs11085259_T	550.2	Diaphragmatic hernia	digestive	0.575467	0.175845	1.05581	0.040119	0.179932	56338	2192	54146	163	FALSE	FALSE
rs8121252_T	454.1	Varicose veins of lower extremity	circulatory system	0.213777	0.175848	1.08365	0.0593458	0.341509	45255	632	44623	164	FALSE	FALSE
rs10860209_A	535.6	Duodenitis	digestive	0.516541	0.17585	0.820103	0.146512	0.152086	53519	209	53310	323	FALSE	FALSE
rs2268569_T	290.13	Senile dementia	mental disorders	0.718895	0.175866	0.727591	0.234942	0.0808899	49691	173	49518	6	FALSE	FALSE
rs6026592_A	571.6	Primary biliary cirrhosis	digestive	0.379268	0.175867	0.878021	0.0961031	0.379864	46801	240	46561	121	FALSE	FALSE
rs8121252_T	446.2	Acute febrile mucocutaneous lymph node syndrome (Kawasaki disease)	circulatory system	0.315561	0.175868	0.649377	0.318961	0.341506	50920	26	50894	187	FALSE	FALSE
rs4558932_C	727.6	Rupture of tendon, nontraumatic	musculoskeletal	0.137918	0.175883	1.10042	0.0706952	0.21187	47043	586	46457	477	FALSE	FALSE
rs144155527_T	711	Arthropathy associated with infections	musculoskeletal	0.543073	0.175885	0.64905	0.319346	0.0180605	52158	422	51736	143	FALSE	FALSE
rs28582094_G	627	Menopausal and postmenopausal disorders	genitourinary	0.947849	0.175892	0.963622	0.027378	0.268306	28270	4415	23855	19	FALSE	FALSE
rs8003022_G	646	Other complications of pregnancy NEC	pregnancy complications	0.931185	0.175893	0.912326	0.0677926	0.394219	34945	478	34467	31	FALSE	FALSE
rs2564929_T	614.1	Pelvic peritoneal adhesions, female (postoperative) (postinfection)	genitourinary	0.0412376	0.175896	1.20158	0.135679	0.328387	31204	119	31085	7	FALSE	FALSE
rs757209_A	841	Sprains and strains of back and neck	injuries & poisonings	0.00905878	0.1759	1.07047	0.0503124	0.406966	55329	829	54500	526	FALSE	FALSE
rs6103716_C	396	Abnormal heart sounds	circulatory system	0.688602	0.175912	1.05365	0.0386106	0.314835	51959	1584	50375	69	FALSE	FALSE
rs6889788_A	250.21	Type 2 diabetes with ketoacidosis	endocrine/metabolic	0.786563	0.175913	0.786318	0.177616	0.187364	44032	124	43908	54	FALSE	FALSE
rs6889788_A	174.1	Breast cancer [female]	neoplasms	0.867174	0.175913	1.05161	0.0371818	0.187108	30795	2644	28151	39	FALSE	FALSE
rs11002898_A	327	Sleep disorders	neurological	0.467353	0.175916	0.971882	0.0210728	0.25036	53431	7165	46266	134	FALSE	FALSE
rs777355_A	150	Cancer of esophagus	neoplasms	0.0660643	0.175921	1.0981	0.0691437	0.480773	55157	429	54728	294	FALSE	FALSE
rs7531911_G	446.5	Giant cell arteritis	circulatory system	0.525857	0.17593	0.814043	0.152019	0.294711	51162	118	51044	27	FALSE	FALSE
rs724016_G	571	Chronic liver disease and cirrhosis	digestive	0.683361	0.175932	1.03194	0.0232303	0.43528	50850	4184	46666	12	FALSE	FALSE
rs72727388_C	315.1	Learning disorder	mental disorders	0.501658	0.175934	0.761063	0.201746	0.273082	57382	71	57311	707	FALSE	FALSE
rs6026591_A	627.21	Symptomatic artificial menopause	genitourinary	0.783892	0.175941	1.12009	0.083798	0.37839	24118	305	23813	61	FALSE	FALSE
rs142848532_T	226	Benign neoplasm of thyroid glands	neoplasms	0.353245	0.175941	1.40584	0.251695	0.0474549	60352	131	60221	1010	FALSE	FALSE
rs4775238_A	477	Epistaxis or throat hemorrhage	respiratory	0.271837	0.175951	1.07185	0.0512737	0.414671	42811	792	42019	183	FALSE	FALSE
rs4930046_A	614	Inflammatory diseases of female pelvic organs	genitourinary	0.115716	0.175954	1.05469	0.0393419	0.48109	32126	1362	30764	355	FALSE	FALSE
rs12531914_A	380.1	Otitis externa	sense organs	0.888673	0.175959	0.914205	0.0662826	0.269144	58987	607	58380	124	FALSE	FALSE
rs11042985_G	550.5	Ventral hernia	digestive	0.854549	0.175959	0.936015	0.0488612	0.412816	54993	901	54092	217	FALSE	FALSE
rs6885132_G	574.11	Cholelithiasis with acute cholecystitis	digestive	0.218146	0.175965	0.729744	0.232813	0.100339	56917	133	56784	87	FALSE	FALSE
rs12453443_G	282.8	Other hemoglobinopathies	hematopoietic	0.182681	0.175979	1.29325	0.190033	0.403796	39619	59	39560	458	FALSE	FALSE
rs6899343_T	204.1	Lymphoid leukemia	neoplasms	0.911464	0.17598	0.883034	0.0919217	0.247431	59940	343	59597	483	FALSE	FALSE
rs8003022_G	414	Other forms of chronic heart disease	circulatory system	0.989492	0.175981	0.9638	0.027247	0.392335	49538	3234	46304	43	FALSE	FALSE
rs3733227_C	528.4	Cysts of oral soft tissues	digestive	0.0175597	0.175983	0.636552	0.333786	0.335427	58597	24	58573	2	FALSE	FALSE
rs7693_T	597.2	Urinary complications NEC	genitourinary	0.340198	0.175994	0.853778	0.116823	0.363758	56539	167	56372	56	FALSE	FALSE
rs10039427_A	556.1	Ulceration of intestine	digestive	0.897749	0.175995	0.860842	0.110734	0.186077	40897	303	40594	168	FALSE	FALSE
rs12493_T	250.21	Type 2 diabetes with ketoacidosis	endocrine/metabolic	0.783479	0.175996	0.786356	0.177614	0.187354	44029	124	43905	57	FALSE	FALSE
rs11989843_G	38.2	Gram positive septicemia	infectious diseases	0.838908	0.175996	0.90374	0.0747963	0.195125	51636	611	51025	417	FALSE	FALSE
rs7163757_T	513.32	Orthopnea	respiratory	0.991151	0.175997	1.2131	0.14276	0.422677	58223	98	58125	37	FALSE	FALSE
rs35533056_A	613.5	Mastodynia	genitourinary	0.879249	0.176004	0.930551	0.0531931	0.38545	59904	775	59129	313	FALSE	FALSE
rs2285676_G	585.1	Acute renal failure	genitourinary	0.245205	0.176006	1.0261	0.0190379	0.377511	53209	7249	45960	21	FALSE	FALSE
rs144155527_T	250.22	Type 2 diabetes with renal manifestations	endocrine/metabolic	0.333142	0.176008	0.825333	0.141868	0.0177396	45745	1892	43853	125	FALSE	FALSE
rs1848068_T	750.22	Congenital anomaly of gallbladder, bile ducts, liver, pancreas	congenital anomalies	0.154407	0.176014	1.1986	0.133878	0.335347	59343	120	59223	34	FALSE	FALSE
rs8003022_G	474.2	Chronic tonsillitis and adenoiditis	respiratory	0.957209	0.176016	1.06253	0.0448252	0.392725	43314	1155	42159	34	FALSE	FALSE
rs9489217_C	701.4	Keloid scar	dermatologic	0.919846	0.176016	0.874201	0.0993593	0.4508	56128	209	55919	20	FALSE	FALSE
rs16969990_T	735	Acquired foot deformities	musculoskeletal	0.591453	0.176018	1.08805	0.0623651	0.0694911	56259	1944	54315	38	FALSE	FALSE
rs12531914_A	717	Polymyalgia Rheumatica	musculoskeletal	0.903529	0.17602	1.12071	0.0842206	0.269192	62968	346	62622	135	FALSE	FALSE
rs4887810_A	751.12	Congenital anomalies of male genital organs	congenital anomalies	0.872122	0.176021	1.1362	0.0943648	0.32534	25770	265	25505	148	FALSE	FALSE
rs1799884_T	440.22	Atherosclerosis of native arteries of the extremities with intermittent claudication	circulatory system	0.485652	0.176033	0.893411	0.0832984	0.179414	51607	539	51068	2	FALSE	FALSE
rs4400674_A	353	Nerve root and plexus disorders	neurological	0.0581547	0.176035	0.900488	0.0774671	0.385506	54483	366	54117	1	FALSE	FALSE
rs3087948_T	317	Alcohol-related disorders	mental disorders	0.803966	0.176035	1.06108	0.0438137	0.188044	49087	1751	47336	61	FALSE	FALSE
rs10766394_G	425.11	Hypertrophic obstructive cardiomyopathy	circulatory system	0.395642	0.176037	0.866735	0.105702	0.376397	56912	200	56712	92	FALSE	FALSE
rs12302189_A	509.8	Dependence on respirator [Ventilator] or supplemental oxygen	respiratory	0.824497	0.17604	0.884083	0.0910566	0.0551627	44405	1345	43060	95	FALSE	FALSE
rs11564710_A	260.21	Kwashiorkor	endocrine/metabolic	0.79906	0.17604	1.39951	0.248417	0.417017	43304	33	43271	86	FALSE	FALSE
rs1510148_T	619.2	Disorders of uterus, NEC	genitourinary	0.967404	0.176047	0.891232	0.0851057	0.260201	31272	379	30893	135	FALSE	FALSE
rs11890449_T	225.1	Benign neoplasm of brain, cranial nerves, meninges	neoplasms	0.944203	0.176047	0.809831	0.155895	0.0516761	61334	509	60825	52	FALSE	FALSE
rs730497_A	170	Cancer of bone and connective tissue	neoplasms	0.61511	0.176056	1.0858	0.0608379	0.178543	62618	889	61729	46	FALSE	FALSE
rs1510148_T	687.4	Disturbance of skin sensation	dermatologic	0.93928	0.176057	0.960877	0.0294967	0.262211	50692	3235	47457	225	FALSE	FALSE
rs1848068_T	446.6	Polyarteritis nodosa	circulatory system	0.00104253	0.176058	0.760617	0.202237	0.335708	51101	61	51040	32	FALSE	FALSE
rs11002898_A	709.4	Polymyositis	dermatologic	0.349173	0.176062	0.754561	0.208147	0.251765	51832	71	51761	125	FALSE	FALSE
rs6688365_C	172.22	Squamous cell carcinoma	neoplasms	0.280704	0.176065	0.941432	0.0446078	0.438372	53523	1095	52428	289	FALSE	FALSE
rs7632381_C	716	Other arthropathies	musculoskeletal	0.490694	0.176067	0.956203	0.0331017	0.436651	53845	1978	51867	9	FALSE	FALSE
rs34351_C	701.3	Circumscribed scleroderma	dermatologic	0.780836	0.176068	1.16477	0.112733	0.329511	56036	174	55862	80	FALSE	FALSE
rs6031558_C	974	Poisoning by water, mineral, and uric acid metabolism drugs	injuries & poisonings	0.927415	0.176079	0.780276	0.183386	0.327866	46455	74	46381	21	FALSE	FALSE
rs11776904_C	560.1	Paralytic ileus	digestive	0.616058	0.176079	1.08451	0.0599656	0.157316	41118	1016	40102	714	FALSE	FALSE
rs28578604_T	474	Acute and chronic tonsillitis	respiratory	0.913701	0.176083	0.933002	0.0512585	0.220242	43409	1275	42134	60	FALSE	FALSE
rs11890449_T	426.7	Abnormal electrocardiogram [ECG] [EKG]	circulatory system	0.772998	0.176083	1.12098	0.0844104	0.0518396	38812	1350	37462	30	FALSE	FALSE
rs11263762_A	500.1	Extrinsic allergic alveolitis	respiratory	0.0495481	0.176083	0.661715	0.305207	0.409776	43104	25	43079	72	FALSE	FALSE
rs6889788_A	242.1	Graves' disease	endocrine/metabolic	0.888641	0.176089	1.11786	0.0823512	0.185485	49721	467	49254	56	FALSE	FALSE
rs7405696_C	772.1	Muscular wasting and disuse atrophy	symptoms	0.0561104	0.176092	0.813768	0.152326	0.408664	53232	94	53138	451	FALSE	FALSE
rs4701619_C	501	Pneumonitis due to inhalation of food or vomitus	respiratory	0.967076	0.176093	0.915616	0.0651629	0.186893	43945	859	43086	59	FALSE	FALSE
rs9489217_C	771.1	Swelling of limb	symptoms	0.839401	0.176096	0.958151	0.0315994	0.450647	56521	2122	54399	21	FALSE	FALSE
rs4701619_C	255.11	Cushing's syndrome	endocrine/metabolic	0.931575	0.1761	0.775926	0.187527	0.185771	53601	114	53487	74	FALSE	FALSE
rs13282002_C	371	Inflammation of the eye	sense organs	0.731064	0.176103	0.9439	0.0426769	0.158942	56052	2268	53784	381	FALSE	FALSE
rs10039427_A	840.1	Muscle/tendon sprain	injuries & poisonings	0.856307	0.176103	1.31999	0.205213	0.185277	54845	68	54777	232	FALSE	FALSE
rs1250109_C	388	Other disorders of ear	sense organs	0.0300567	0.176105	1.23408	0.155471	0.172507	54850	127	54723	21	FALSE	FALSE
rs12493_T	524.3	Anomalies of tooth position/malocclusion	digestive	0.867815	0.176105	1.14541	0.10035	0.185866	57859	309	57550	71	FALSE	FALSE
rs11708067_G	612.1	Galactorrhea	genitourinary	0.325721	0.176108	1.30098	0.194495	0.235896	55639	65	55574	3	FALSE	FALSE
rs7531911_G	634.1	Missed abortion/Hydatidiform mole	pregnancy complications	0.572941	0.176114	1.15711	0.107871	0.294188	32848	200	32648	17	FALSE	FALSE
rs4775238_A	580.11	Proliferative glomerulonephritis	genitourinary	0.161915	0.176116	1.2043	0.137418	0.416064	45898	107	45791	195	FALSE	FALSE
rs78028320_A	275.11	Hereditary hemochromatosis	hematopoietic	0.646715	0.176118	1.29365	0.190322	0.187256	55304	78	55226	300	FALSE	FALSE
rs7163757_T	110.13	Dermatophytosis of the body	infectious diseases	0.965385	0.176119	0.877611	0.0965051	0.422132	53764	226	53538	34	FALSE	FALSE
rs79896666_C	362.5	Toxic maculopathy of retina	sense organs	0.0499269	0.176121	1.45878	0.279125	0.0560269	56455	88	56367	133	FALSE	FALSE
rs78551082_T	362.5	Toxic maculopathy of retina	sense organs	0.0499269	0.176121	1.45878	0.279125	0.0560269	56455	88	56367	133	FALSE	FALSE
rs74628648_T	362.5	Toxic maculopathy of retina	sense organs	0.0499269	0.176121	1.45878	0.279125	0.0560269	56455	88	56367	133	FALSE	FALSE
rs8003022_G	603	Other disorders of testis	genitourinary	0.858986	0.176123	0.884826	0.090453	0.389413	19808	268	19540	18	FALSE	FALSE
rs6128461_T	735.2	Acquired toe deformities	musculoskeletal	0.403126	0.176132	1.06842	0.0489223	0.380418	55213	907	54306	51	FALSE	FALSE
rs8070737_T	264.1	Short stature	endocrine/metabolic	0.0370481	0.176132	1.11126	0.0779827	0.180259	43934	599	43335	17	FALSE	FALSE
rs9489217_C	612.1	Galactorrhea	genitourinary	0.777186	0.176146	0.783962	0.17993	0.449904	55623	65	55558	19	FALSE	FALSE
rs12746673_C	441.2	Chronic vascular insufficiency of intestine	circulatory system	0.412267	0.176148	0.755225	0.207539	0.209412	50353	83	50270	838	FALSE	FALSE
rs2564929_T	701.6	Acquired acanthosis nigricans	dermatologic	0.0437505	0.17615	0.779524	0.184129	0.328209	56007	83	55924	15	FALSE	FALSE
rs11075255_A	372	Disorders of conjunctiva	sense organs	0.768029	0.176153	0.877923	0.0962494	0.402732	54103	232	53871	285	FALSE	FALSE
rs2908289_A	352.2	Facial nerve disorders [CN7]	neurological	0.159565	0.176154	1.15458	0.106262	0.17949	54379	279	54100	18	FALSE	FALSE
rs11075255_A	379.9	Pain, swelling or discharge of eye	sense organs	0.911821	0.176158	1.1374	0.0951758	0.402959	54137	225	53912	286	FALSE	FALSE
rs1905505_A	722.9	Other and unspecified disc disorder	musculoskeletal	0.762014	0.176165	0.849069	0.120958	0.288804	49189	180	49009	276	FALSE	FALSE
rs6749367_T	411.41	Aneurysm and dissection of heart	circulatory system	0.488278	0.176167	1.22898	0.152429	0.253557	46108	104	46004	354	FALSE	FALSE
rs234866_A	585.33	Chronic Kidney Disease, Stage III	genitourinary	0.813246	0.176169	1.04075	0.0295317	0.306761	48916	3050	45866	131	FALSE	FALSE
rs10464106_C	184.1	Malignant neoplasm of ovary and other uterine adnexa	neoplasms	0.869005	0.17617	0.861507	0.110208	0.105643	29898	511	29387	0	FALSE	FALSE
rs4237150_C	284.1	Pancytopenia	hematopoietic	0.274976	0.176173	0.946935	0.0403098	0.411258	41232	1333	39899	99	FALSE	FALSE
rs34506303_G	184	Cancer of other female genital organs	neoplasms	0.242268	0.176177	1.1054	0.0740858	0.158857	29558	657	28901	526	FALSE	FALSE
rs8074454_C	195.1	Malignant neoplasm, other	neoplasms	0.698452	0.176178	1.04678	0.0337985	0.330399	47146	2093	45053	13	FALSE	FALSE
rs1125253_T	704.8	Other specified diseases of hair and hair follicles	dermatologic	0.236166	0.176185	1.11094	0.0777842	0.274242	58020	402	57618	396	FALSE	FALSE
rs1125251_T	704.8	Other specified diseases of hair and hair follicles	dermatologic	0.236166	0.176185	1.11094	0.0777842	0.274242	58020	402	57618	396	FALSE	FALSE
rs34506303_G	386.3	Labyrinthitis	sense organs	0.586688	0.176187	1.28229	0.18383	0.15865	51932	94	51838	909	FALSE	FALSE
rs925095_T	297.1	Suicidal ideation	mental disorders	0.957637	0.176195	1.07619	0.0542889	0.381528	36823	721	36102	118	FALSE	FALSE
rs11708903_G	426.32	Left bundle branch block	circulatory system	0.599271	0.176202	0.925287	0.0574116	0.452727	38098	663	37435	56	FALSE	FALSE
rs11075255_A	612.2	Hypertrophy of breast (Gynecomastia)	genitourinary	0.963397	0.176206	1.11013	0.0772439	0.402484	55647	345	55302	293	FALSE	FALSE
rs55754152_A	215	Other benign neoplasm of connective and other soft tissue	neoplasms	0.904041	0.176212	0.701124	0.262527	0.0514611	61493	206	61287	39	FALSE	FALSE
rs7405696_C	735.2	Acquired toe deformities	musculoskeletal	0.368602	0.176221	1.06793	0.0485906	0.407209	54806	896	53910	474	FALSE	FALSE
rs11075255_A	781	Symptoms involving nervous and musculoskeletal systems	symptoms	0.9343	0.176221	0.937633	0.0476137	0.402686	60541	943	59598	319	FALSE	FALSE
rs4400674_A	939	Atopic/contact dermatitis due to other or unspecified	dermatologic	0.77693	0.176222	0.965324	0.026094	0.386273	52116	3367	48749	1	FALSE	FALSE
rs6103716_C	411	Ischemic Heart Disease	circulatory system	0.736718	0.176228	1.0252	0.0183998	0.315311	57594	11309	46285	75	FALSE	FALSE
rs116761056_T	792.1	Papanicolaou smear of cervix or vagina with atypical squamous cells	genitourinary	0.167915	0.176232	0.795798	0.168887	0.0199144	28497	1153	27344	82	FALSE	FALSE
rs12493_T	242.1	Graves' disease	endocrine/metabolic	0.887099	0.176237	1.11781	0.0823511	0.18548	49717	467	49250	60	FALSE	FALSE
rs76369685_A	743	Osteoporosis, osteopenia and pathological fracture	musculoskeletal	0.0384328	0.176255	0.946108	0.0409637	0.0585049	58619	7048	51571	380	FALSE	FALSE
rs62432360_C	556.1	Ulceration of intestine	digestive	0.686097	0.17626	0.859123	0.112281	0.17797	40518	301	40217	565	FALSE	FALSE
rs1519480_C	302.1	Decreased libido	mental disorders	0.139945	0.176264	0.853825	0.116855	0.327623	36394	181	36213	2	FALSE	FALSE
rs867635_T	857	Mechanical complication of unspecified genitourinary device, implant, and graft	injuries & poisonings	0.807207	0.176264	1.31708	0.20366	0.079387	53932	134	53798	22	FALSE	FALSE
rs35498576_C	81	Infection/inflammation of internal prosthetic device; implant; and graft	infectious diseases	0.557504	0.176273	0.943908	0.0426867	0.280857	60180	1432	58748	131	FALSE	FALSE
rs4812816_A	535.1	Acute gastritis	digestive	0.0754503	0.176274	0.767247	0.19592	0.217488	53672	91	53581	43	FALSE	FALSE
rs117252445_A	159	Malignant neoplasm of other and ill-defined sites within the digestive organs and peritoneum	neoplasms	0.677866	0.176276	0.865238	0.107039	0.0554551	55847	943	54904	104	FALSE	FALSE
rs1250542_A	170.2	Cancer of connective tissue	neoplasms	0.985033	0.176282	1.08416	0.0597514	0.373866	62192	590	61602	179	FALSE	FALSE
rs8003022_G	751.22	Other specified congenital anomalies of kidney	congenital anomalies	0.947453	0.176292	0.878521	0.0957773	0.393207	59447	238	59209	47	FALSE	FALSE
rs11564710_A	580.12	Non-proliferative glomerulonephritis	genitourinary	0.934289	0.176293	0.847376	0.12247	0.416462	46027	144	45883	103	FALSE	FALSE
rs13136239_A	753.1	Congenital cataract and lens anomalies	congenital anomalies	0.469051	0.176293	0.613741	0.361013	0.332017	61027	22	61005	675	FALSE	FALSE
rs10842991_T	440.1	Atherosclerosis of renal artery	circulatory system	0.792903	0.176295	0.861165	0.110534	0.190582	50936	295	50641	447	FALSE	FALSE
rs2948567_T	159.4	Malignant neoplasm of retroperitoneum and peritoneum	neoplasms	0.945557	0.176304	1.15823	0.108633	0.333937	54910	185	54725	293	FALSE	FALSE
rs34506303_G	401.1	Essential hypertension	circulatory system	0.769702	0.176305	0.973424	0.0199198	0.157951	56717	25492	31225	985	FALSE	FALSE
rs28578604_T	481	Influenza	respiratory	0.770128	0.176308	0.915175	0.0655523	0.220575	47927	727	47200	65	FALSE	FALSE
rs2268570_G	854	Complications of cardiac/vascular device, implant, and graft	injuries & poisonings	0.946845	0.17631	0.943181	0.0432607	0.419157	54686	1127	53559	279	FALSE	FALSE
rs35533056_A	671	Venous/cerebrovascular complications embolism in pregnancy and the puerperium	pregnancy complications	0.854837	0.176312	0.812072	0.153947	0.387028	34938	94	34844	185	FALSE	FALSE
rs1250542_A	296.22	Major depressive disorder	mental disorders	0.972372	0.176323	0.97298	0.0202575	0.373414	42398	6284	36114	125	FALSE	FALSE
rs2380949_G	703.1	Ingrowing nail	dermatologic	0.0900041	0.176333	0.859357	0.112097	0.0952597	58477	537	57940	67	FALSE	FALSE
rs6749367_T	374.1	Ectropion or entropion	sense organs	0.504708	0.176337	1.19727	0.133155	0.252922	53902	139	53763	394	FALSE	FALSE
rs5210_A	727.5	Rupture of synovium	musculoskeletal	0.567593	0.17634	1.1765	0.120212	0.376361	47032	144	46888	19	FALSE	FALSE
rs11085259_T	79.1	Varicella infection	infectious diseases	0.194895	0.176348	1.47542	0.287661	0.18055	49485	33	49452	147	FALSE	FALSE
rs72650616_A	411.9	Other acute and subacute forms of ischemic heart disease	circulatory system	0.0724009	0.176351	0.744603	0.218112	0.107258	46407	139	46268	80	FALSE	FALSE
rs1125253_T	800	Fracture of lower limb	injuries & poisonings	0.0398833	0.176353	0.955694	0.0335172	0.273576	52914	2406	50508	350	FALSE	FALSE
rs1125251_T	800	Fracture of lower limb	injuries & poisonings	0.0398833	0.176353	0.955694	0.0335172	0.273576	52914	2406	50508	350	FALSE	FALSE
rs6817471_C	750.22	Congenital anomaly of gallbladder, bile ducts, liver, pancreas	congenital anomalies	0.15452	0.176355	1.19843	0.133881	0.335381	59340	120	59220	37	FALSE	FALSE
rs6103716_C	300.8	Acute reaction to stress	mental disorders	0.941431	0.176357	0.840629	0.128401	0.314002	36323	152	36171	49	FALSE	FALSE
rs6889788_A	524.3	Anomalies of tooth position/malocclusion	digestive	0.870716	0.176363	1.14532	0.100352	0.185879	57863	309	57554	67	FALSE	FALSE
rs1799884_T	31	Diseases due to other mycobacteria	infectious diseases	0.269248	0.176363	0.777178	0.186449	0.178757	51528	116	51412	1	FALSE	FALSE
rs8074454_C	210	Benign neoplasm of lip, oral cavity, and pharynx	neoplasms	0.563943	0.176367	0.865613	0.106741	0.330754	61461	211	61250	18	FALSE	FALSE
rs6136447_G	264.2	Failure to thrive (childhood)	endocrine/metabolic	0.418991	0.176367	1.11182	0.0784004	0.139368	44117	893	43224	142	FALSE	FALSE
rs72650616_A	694.1	Vitiligo	dermatologic	0.0767755	0.176375	1.40036	0.24906	0.107021	52812	66	52746	91	FALSE	FALSE
rs72727388_C	614.53	Cyst or abscess of Bartholin's gland	genitourinary	0.761317	0.176389	0.715242	0.247888	0.274679	30765	49	30716	387	FALSE	FALSE
rs730497_A	509.2	Respiratory insufficiency	respiratory	0.770504	0.176389	0.939308	0.0463118	0.179152	44853	1733	43120	29	FALSE	FALSE
rs7531911_G	610.2	Fibroadenosis of breast	genitourinary	0.138253	0.176391	0.702843	0.260825	0.293584	28227	42	28185	13	FALSE	FALSE
rs2285676_G	740.11	Osteoarthrosis, localized, primary	musculoskeletal	0.0824704	0.176403	1.03007	0.0219138	0.376803	53244	5641	47603	23	FALSE	FALSE
rs1519480_C	270.3	Disorders of plasma protein metabolism	endocrine/metabolic	0.033985	0.176403	1.07547	0.0538218	0.326435	59819	785	59034	3	FALSE	FALSE
rs11564710_A	276.8	Polydipsia	endocrine/metabolic	0.960911	0.176404	0.719816	0.243182	0.418123	40457	38	40419	87	FALSE	FALSE
rs9489217_C	364.51	Fuchs' dystrophy	sense organs	0.944578	0.176411	0.825192	0.142127	0.451356	57037	102	56935	22	FALSE	FALSE
rs6438788_G	614.31	Acute inflammatory pelvic disease	genitourinary	0.5607	0.176414	1.54374	0.32119	0.464641	31067	20	31047	45	FALSE	FALSE
rs7946714_C	728	Disorders of muscle, ligament, and fascia	musculoskeletal	0.605416	0.176422	0.83778	0.130931	0.215292	47050	192	46858	52	FALSE	FALSE
rs1848068_T	455	Hemorrhoids	circulatory system	0.125823	0.176423	1.04665	0.0337273	0.335077	46834	2086	44748	31	FALSE	FALSE
rs16969990_T	556.1	Ulceration of intestine	digestive	0.601285	0.176423	0.786669	0.177495	0.0696563	41030	304	40726	25	FALSE	FALSE
rs4237150_C	741.5	Hemarthrosis	musculoskeletal	0.747345	0.176429	0.750083	0.212727	0.412033	51781	49	51732	127	FALSE	FALSE
rs4400674_A	594.2	Calculus of lower urinary tract	genitourinary	0.309659	0.17643	0.848969	0.121119	0.385063	56905	151	56754	1	FALSE	FALSE
rs9901746_A	199	Neoplasm of uncertain behavior	neoplasms	0.23213	0.176435	0.960459	0.0298442	0.405442	47119	2516	44603	507	FALSE	FALSE
rs62405452_A	694.1	Vitiligo	dermatologic	0.0781482	0.176438	1.40025	0.249036	0.10703	52887	66	52821	11	FALSE	FALSE
rs62405453_A	694.1	Vitiligo	dermatologic	0.0781482	0.176438	1.40025	0.249036	0.10703	52887	66	52821	11	FALSE	FALSE
rs62405454_C	694.1	Vitiligo	dermatologic	0.0781482	0.176438	1.40025	0.249036	0.10703	52887	66	52821	11	FALSE	FALSE
rs6867984_A	694.1	Vitiligo	dermatologic	0.0781482	0.176438	1.40025	0.249036	0.10703	52887	66	52821	11	FALSE	FALSE
rs4701619_C	315.3	Mental retardation	mental disorders	0.84578	0.176439	0.883832	0.0913511	0.185832	58351	450	57901	76	FALSE	FALSE
rs11708067_G	281.12	Other vitamin B12 deficiency anemia	hematopoietic	0.560908	0.176443	1.09377	0.0663039	0.23577	40601	613	39988	3	FALSE	FALSE
rs4812816_A	531	Peptic ulcer (excl. esophageal)	digestive	0.123168	0.176459	0.938274	0.0471347	0.21755	61032	1433	59599	48	FALSE	FALSE
rs6103716_C	750.11	Esophageal atresia/tracheoesophageal fistula	congenital anomalies	0.796014	0.176463	1.43115	0.265199	0.314968	59214	30	59184	75	FALSE	FALSE
rs12593201_A	296.22	Major depressive disorder	mental disorders	0.766491	0.176464	1.03033	0.0221043	0.26611	42505	6302	36203	13	FALSE	FALSE
rs62432360_C	200	Myeloproliferative disease	neoplasms	0.578187	0.176475	1.07781	0.0554341	0.178321	60352	1084	59268	841	FALSE	FALSE
rs10039427_A	686.4	Pyogenic granuloma	dermatologic	0.73995	0.176475	0.701449	0.262344	0.185117	51581	62	51519	213	FALSE	FALSE
rs1250542_A	654.1	Abnormality of organs and soft tissues of pelvis complicating pregnancy, childbirth, or the puerperium	pregnancy complications	0.661302	0.176476	1.16578	0.113483	0.374949	33998	166	33832	89	FALSE	FALSE
rs11564710_A	740.3	Osteoarthrosis involving more than one site, but not specified as generalized	musculoskeletal	0.880508	0.176477	0.844987	0.12461	0.416093	47666	140	47526	104	FALSE	FALSE
rs2380949_G	594	Urinary calculus	genitourinary	0.0392232	0.17648	0.940145	0.0456626	0.0955563	59792	3091	56701	67	FALSE	FALSE
rs11085259_T	372	Disorders of conjunctiva	sense organs	0.553772	0.17648	1.16896	0.115496	0.17982	54218	234	53984	163	FALSE	FALSE
rs1519480_C	344	Other paralytic syndromes	neurological	0.0423361	0.17648	1.08606	0.0610777	0.327228	47745	605	47140	4	FALSE	FALSE
rs10937714_C	751.22	Other specified congenital anomalies of kidney	congenital anomalies	0.440499	0.176482	1.15883	0.109057	0.211983	58875	237	58638	642	FALSE	FALSE
rs7531911_G	472	Chronic pharyngitis and nasopharyngitis	respiratory	0.418832	0.176484	0.951323	0.036919	0.295488	44061	1891	42170	24	FALSE	FALSE
rs11776904_C	301	Personality disorders	mental disorders	0.725425	0.176486	0.864772	0.10749	0.158491	36002	366	35636	633	FALSE	FALSE
rs13136239_A	300	Anxiety disorders	mental disorders	0.124615	0.176486	0.977752	0.0166459	0.332495	46715	10901	35814	532	FALSE	FALSE
rs2924447_A	292.4	Altered mental status	mental disorders	0.000209578	0.176492	0.955027	0.0340446	0.141422	53100	4029	49071	517	FALSE	FALSE
rs4984980_A	733.2	Cyst of bone	musculoskeletal	0.666055	0.176503	0.721733	0.241269	0.188369	49241	71	49170	546	FALSE	FALSE
rs580240_T	741.4	Joint effusions	musculoskeletal	0.0220163	0.176508	0.948165	0.0393813	0.485079	53181	1337	51844	7	FALSE	FALSE
rs6899342_G	656.8	Perinatal jaundice	pregnancy complications	0.897382	0.176511	1.14874	0.102594	0.248422	61929	302	61627	99	FALSE	FALSE
rs76369685_A	965.1	Opiates and related narcotics causing adverse effects in therapeutic use	injuries & poisonings	0.225767	0.176511	1.11519	0.0806658	0.058558	47406	1310	46096	326	FALSE	FALSE
rs12631733_T	691.3	Congenital pigmentary anomalies of skin	dermatologic	0.765864	0.176513	0.560418	0.428444	0.160964	52726	32	52694	145	FALSE	FALSE
rs777355_A	514.1	Abnormal results of function study of pulmonary system	respiratory	0.0411665	0.176513	0.849006	0.121111	0.481473	52572	139	52433	274	FALSE	FALSE
rs6103716_C	722.1	Displacement of intervertebral disc	musculoskeletal	0.7012	0.176518	1.06212	0.0445888	0.315349	50406	1185	49221	64	FALSE	FALSE
rs1364809_C	695.2	Bullous dermatoses	dermatologic	0.394516	0.176518	0.25703	1.00519	0.0249343	52899	75	52824	6	FALSE	FALSE
rs4660895_T	202.24	Large cell lymphoma	neoplasms	0.166921	0.176519	1.23525	0.15632	0.295394	60118	91	60027	34	FALSE	FALSE
rs78028320_A	281	Other deficiency anemia	hematopoietic	0.40136	0.176521	1.07305	0.0521634	0.187768	40992	1219	39773	236	FALSE	FALSE
rs28578604_T	378.5	Paralytic strabismus	sense organs	0.833881	0.176521	0.826303	0.141168	0.219987	54276	163	54113	70	FALSE	FALSE
rs9901746_A	306.1	Mental disorders durring/after pregnancy	mental disorders	0.51408	0.176523	0.893995	0.0829091	0.40437	19037	319	18718	216	FALSE	FALSE
rs11085259_T	562	Diverticulosis and diverticulitis	digestive	0.19844	0.176524	1.04442	0.0321596	0.179806	44473	3833	40640	125	FALSE	FALSE
rs13282002_C	702.1	Actinic keratosis	dermatologic	0.684175	0.176525	1.04981	0.0359685	0.158841	58014	3165	54849	399	FALSE	FALSE
rs10937714_C	528.12	Oral aphthae	digestive	0.197002	0.176526	1.25949	0.170701	0.212	58073	93	57980	623	FALSE	FALSE
rs2133705_C	430	Intracranial hemorrhage	circulatory system	0.0248242	0.17653	0.943261	0.0432196	0.489299	52707	1112	51595	907	FALSE	FALSE
rs10181515_T	289	Other diseases of blood and blood-forming organs	hematopoietic	0.000735233	0.176531	1.07581	0.0540658	0.22563	46574	968	45606	16	FALSE	FALSE
rs11564710_A	624	Symptoms involving female genital tract	genitourinary	0.372151	0.176537	0.861434	0.110364	0.416788	30825	176	30649	69	FALSE	FALSE
rs34351_C	296.22	Major depressive disorder	mental disorders	0.815706	0.176541	1.02862	0.020878	0.329686	42454	6296	36158	67	FALSE	FALSE
rs3733227_C	446.6	Polyarteritis nodosa	circulatory system	0.00107424	0.176542	0.760838	0.202248	0.335612	51129	61	51068	2	FALSE	FALSE
rs4930046_A	38.2	Gram positive septicemia	infectious diseases	0.279323	0.176542	1.08106	0.0576705	0.481825	51471	613	50858	581	FALSE	FALSE
rs11650000_A	379.5	Disorders of iris and ciliary body	sense organs	0.147793	0.176559	1.16187	0.111015	0.45438	54176	163	54013	176	FALSE	FALSE
rs757209_A	743.11	Osteoporosis NOS	musculoskeletal	0.638684	0.176569	1.03691	0.0268181	0.407296	54906	3482	51424	536	FALSE	FALSE
rs76177300_A	41.9	Infection with drug-resistant microorganisms	infectious diseases	0.982912	0.176575	1.18411	0.12505	0.0459372	51331	617	50714	745	FALSE	FALSE
rs12302189_A	569	Other disorders of intestine	digestive	0.59625	0.17658	0.923833	0.0586249	0.0552908	54566	3188	51378	101	FALSE	FALSE
rs11002898_A	155.1	Malignant neoplasm of liver, primary	neoplasms	0.476487	0.176584	1.10193	0.0718246	0.25158	55366	500	54866	140	FALSE	FALSE
rs6817471_C	781	Symptoms involving nervous and musculoskeletal systems	symptoms	0.141295	0.176585	1.06813	0.048773	0.335268	60805	947	59858	41	FALSE	FALSE
rs4660895_T	333.8	Other degenerative diseases of the basal ganglia	neurological	0.700164	0.17659	0.801465	0.163775	0.296332	47214	100	47114	31	FALSE	FALSE
rs730497_A	476	Allergic rhinitis	respiratory	0.6857	0.176591	1.03191	0.0232417	0.178659	49505	7342	42163	35	FALSE	FALSE
rs2894536_C	367	Disorders of refraction and accommodation; blindness and low vision	sense organs	0.26674	0.176593	1.04929	0.0356045	0.159315	60170	3015	57155	424	FALSE	FALSE
rs1250542_A	327.71	Restless legs syndrome	neurological	0.973045	0.176596	1.06199	0.0445116	0.374667	47346	1097	46249	145	FALSE	FALSE
rs7405696_C	586.12	Vesicoureteral reflux	genitourinary	0.268289	0.176604	1.1289	0.0897249	0.406347	45866	262	45604	395	FALSE	FALSE
rs2268569_T	315.1	Learning disorder	mental disorders	0.0323756	0.176607	0.590008	0.39046	0.0812615	58041	73	57968	9	FALSE	FALSE
rs2908289_A	580.32	Nephritis and nephropathy with pathological lesion	genitourinary	0.710803	0.17661	1.14417	0.0996673	0.17945	46283	317	45966	13	FALSE	FALSE
rs2133705_C	260.2	severe protein-calorie malnutrition	endocrine/metabolic	0.269868	0.176611	1.04767	0.0344626	0.48775	44448	1795	42653	770	FALSE	FALSE
rs13282002_C	535.9	Gastritis and duodenitis, NOS	digestive	0.647347	0.176616	0.869342	0.103622	0.158337	53661	389	53272	370	FALSE	FALSE
rs12453443_G	277.5	Other disorders of lipoid metabolism	endocrine/metabolic	0.15922	0.176617	0.874824	0.0989695	0.404134	58728	220	58508	697	FALSE	FALSE
rs6483215_A	455	Hemorrhoids	circulatory system	0.407287	0.176619	0.949842	0.038083	0.236756	46814	2086	44728	55	FALSE	FALSE
rs7946714_C	364	Corneal opacity and other disorders of cornea	sense organs	0.103091	0.176625	0.886485	0.0891721	0.215314	57307	405	56902	59	FALSE	FALSE
rs10766395_C	512.8	Cough	respiratory	0.0342995	0.176631	1.02305	0.0168629	0.38182	41094	10264	30830	377	FALSE	FALSE
rs4558932_C	327.72	Sleep related leg cramps	neurological	0.499736	0.176635	0.629727	0.342267	0.211566	45981	34	45947	459	FALSE	FALSE
rs10842991_T	272	Disorders of lipoid metabolism	endocrine/metabolic	0.594795	0.176641	0.975349	0.0184728	0.191577	58115	18999	39116	513	FALSE	FALSE
rs72648855_T	737.3	Kyphoscoliosis and scoliosis	musculoskeletal	0.227318	0.176642	0.908073	0.0713685	0.106501	55497	1165	54332	26	FALSE	FALSE
rs72650615_C	737.3	Kyphoscoliosis and scoliosis	musculoskeletal	0.227318	0.176642	0.908073	0.0713685	0.106501	55497	1165	54332	26	FALSE	FALSE
rs34506303_G	333.8	Other degenerative diseases of the basal ganglia	neurological	0.370042	0.176644	0.748171	0.214722	0.158884	46471	99	46372	824	FALSE	FALSE
rs8070737_T	292.4	Altered mental status	mental disorders	0.162687	0.176656	1.0413	0.0299533	0.182124	53576	4069	49507	19	FALSE	FALSE
rs11708903_G	442.11	Abdominal aortic aneurysm	circulatory system	0.288005	0.17666	1.07744	0.0552047	0.455113	51708	709	50999	74	FALSE	FALSE
rs1510148_T	374.1	Ectropion or entropion	sense organs	0.822294	0.176672	0.822652	0.144494	0.261603	54057	138	53919	231	FALSE	FALSE
rs10116772_A	728.71	Contracture of palmar fascia [Dupuytren's disease]	musculoskeletal	0.844619	0.176676	0.852153	0.118418	0.409306	47021	153	46868	41	FALSE	FALSE
rs10464106_C	287.1	Spontaneous ecchymoses	hematopoietic	0.0156822	0.176679	0.740126	0.222742	0.106403	47837	138	47699	3	FALSE	FALSE
rs724016_G	451	Phlebitis and thrombophlebitis	circulatory system	0.588115	0.176683	1.09537	0.067421	0.435201	45217	449	44768	11	FALSE	FALSE
rs2948567_T	157	Pancreatic cancer	neoplasms	0.953177	0.176685	0.921951	0.0601487	0.333613	55383	658	54725	294	FALSE	FALSE
rs925095_T	851	Complications of transplants and reattached limbs	injuries & poisonings	0.840508	0.176689	0.923532	0.0588813	0.382291	54299	626	53673	154	FALSE	FALSE
rs4660895_T	965	Poisoning by analgesics, antipyretics, and antirheumatics	injuries & poisonings	0.590421	0.176696	0.931561	0.0524748	0.295629	47294	921	46373	28	FALSE	FALSE
rs6899342_G	245.1	Thyroiditis, acute and subacute	endocrine/metabolic	0.873842	0.176697	1.31291	0.201514	0.246942	49297	59	49238	76	FALSE	FALSE
rs12453443_G	500.1	Extrinsic allergic alveolitis	respiratory	0.487536	0.1767	0.654636	0.313605	0.403667	42680	24	42656	512	FALSE	FALSE
rs72727388_C	401.21	Hypertensive heart disease	circulatory system	0.758669	0.176703	1.04588	0.0332074	0.274549	34859	3470	31389	438	FALSE	FALSE
rs11075255_A	364.1	Corneal opacity	sense organs	0.801087	0.176705	0.867661	0.105076	0.401576	56866	196	56670	301	FALSE	FALSE
rs1364809_C	454	Varicose veins	circulatory system	0.276251	0.176707	0.791105	0.17345	0.0251313	45680	910	44770	7	FALSE	FALSE
rs4775238_A	420.1	Myocarditis	circulatory system	0.554417	0.176709	1.30327	0.196068	0.415829	56623	52	56571	236	FALSE	FALSE
rs777355_A	611.11	Mammographic microcalcification	genitourinary	0.227265	0.176711	0.914659	0.0660302	0.481052	55784	477	55307	286	FALSE	FALSE
rs2948567_T	643	Excessive vomiting in pregnancy	pregnancy complications	0.87726	0.176712	0.833347	0.134946	0.332968	35107	134	34973	176	FALSE	FALSE
rs10734253_G	473	Diseases of the larynx and vocal cords	respiratory	0.379828	0.176723	1.04356	0.0315616	0.436386	44259	2139	42120	80	FALSE	FALSE
rs10766395_C	721	Spondylosis and allied disorders	musculoskeletal	0.191122	0.176724	1.03346	0.0243667	0.381709	52929	4072	48857	476	FALSE	FALSE
rs6128461_T	627.21	Symptomatic artificial menopause	genitourinary	0.807878	0.176728	1.11987	0.0838081	0.378534	24159	305	23854	15	FALSE	FALSE
rs8074454_C	272.11	Hypercholesterolemia	endocrine/metabolic	0.242644	0.176734	1.02969	0.0216562	0.330473	46320	6870	39450	16	FALSE	FALSE
rs925095_T	689	Disorder of skin and subcutaneous tissue NOS	dermatologic	0.9387	0.176734	1.05206	0.0375711	0.381888	59901	1532	58369	172	FALSE	FALSE
rs10766395_C	338.2	Chronic pain	neurological	0.784516	0.17674	1.02911	0.0212429	0.381298	50892	5276	45616	458	FALSE	FALSE
rs144155527_T	291	Other specified nonpsychotic and/or transient mental disorders	mental disorders	0.456097	0.17674	0.850342	0.12001	0.0178882	51794	2396	49398	141	FALSE	FALSE
rs62405452_A	792.1	Papanicolaou smear of cervix or vagina with atypical squamous cells	genitourinary	0.897082	0.176742	0.907388	0.0719436	0.105681	28567	1154	27413	7	FALSE	FALSE
rs62405453_A	792.1	Papanicolaou smear of cervix or vagina with atypical squamous cells	genitourinary	0.897082	0.176742	0.907388	0.0719436	0.105681	28567	1154	27413	7	FALSE	FALSE
rs62405454_C	792.1	Papanicolaou smear of cervix or vagina with atypical squamous cells	genitourinary	0.897082	0.176742	0.907388	0.0719436	0.105681	28567	1154	27413	7	FALSE	FALSE
rs16860758_G	411.4	Coronary atherosclerosis	circulatory system	0.414179	0.176746	1.03208	0.023373	0.18538	55683	9817	45866	594	FALSE	FALSE
rs497273_C	733.8	Malunion and nonunion of fracture	musculoskeletal	0.0176679	0.176747	1.09274	0.0656517	0.344598	49964	511	49453	241	FALSE	FALSE
rs72727388_C	480	Pneumonia	respiratory	0.836806	0.176752	0.97211	0.0209404	0.273279	53535	6828	46707	664	FALSE	FALSE
rs234866_A	448	Disease of capillaries	circulatory system	0.623514	0.176762	1.44871	0.274412	0.306832	50979	28	50951	126	FALSE	FALSE
rs234866_A	426.4	Anomalous atrioventricular excitation	circulatory system	0.703336	0.176763	1.20689	0.139212	0.306844	37524	116	37408	87	FALSE	FALSE
rs6749367_T	709	Diffuse diseases of connective tissue	dermatologic	0.313955	0.176768	0.937249	0.047977	0.253114	52749	1234	51515	393	FALSE	FALSE
rs2268570_G	250.6	Polyneuropathy in diabetes	endocrine/metabolic	0.973849	0.176771	0.952668	0.035897	0.421524	45549	1799	43750	231	FALSE	FALSE
rs10133035_T	244.4	Hypothyroidism NOS	endocrine/metabolic	0.599126	0.176772	0.97451	0.0191154	0.352376	56427	7466	48961	404	FALSE	FALSE
rs10766394_G	290.12	Dementia with cerebral degenerations	mental disorders	0.716044	0.176773	0.826701	0.140893	0.374985	49562	114	49448	82	FALSE	FALSE
rs2564929_T	785	Abdominal pain	symptoms	0.685621	0.176774	1.01905	0.013971	0.328304	55045	16870	38175	15	FALSE	FALSE
rs55754152_A	149.9	Cancer of of nasal cavities	neoplasms	0.964038	0.176777	1.35615	0.225542	0.051621	61380	150	61230	38	FALSE	FALSE
rs11042985_G	281.11	Pernicious anemia	hematopoietic	0.898913	0.176782	0.884903	0.0905269	0.413381	40101	264	39837	162	FALSE	FALSE
rs6485473_G	279.11	Deficiency of humoral immunity	endocrine/metabolic	0.0569579	0.176783	1.13357	0.0928192	0.316359	56300	260	56040	67	FALSE	FALSE
rs116761056_T	624.9	stress incontinence, female	genitourinary	0.0802103	0.176786	0.758681	0.204464	0.0198025	31486	852	30634	87	FALSE	FALSE
rs757209_A	145	Cancer of mouth	neoplasms	0.542065	0.176789	1.07395	0.0528182	0.407019	61459	757	60702	591	FALSE	FALSE
rs12531914_A	747	Cardiac and circulatory congenital anomalies	congenital anomalies	0.891741	0.176792	1.0401	0.029108	0.26867	61300	3151	58149	130	FALSE	FALSE
rs10937714_C	800.1	Fracture of neck of femur	injuries & poisonings	0.0853168	0.176805	1.08706	0.0618059	0.212874	51063	769	50294	567	FALSE	FALSE
rs925095_T	496.1	Emphysema	respiratory	0.901382	0.176808	0.946843	0.0404416	0.38203	49288	1396	47892	143	FALSE	FALSE
rs724016_G	528.1	Stomatitis and mucositis	digestive	0.144828	0.176813	0.931089	0.0528643	0.435719	59310	748	58562	15	FALSE	FALSE
rs72979712_T	427.1	Paroxysmal tachycardia, unspecified	circulatory system	0.649713	0.176817	1.08447	0.0600372	0.0532478	40396	2942	37454	41	FALSE	FALSE
rs4701619_C	228.1	Hemangioma of skin and subcutaneous tissue	neoplasms	0.862881	0.17682	0.91265	0.0676751	0.186274	61294	783	60511	83	FALSE	FALSE
rs7405696_C	117.3	Blastomycotic infection	infectious diseases	0.452581	0.176836	0.655343	0.312904	0.407826	53171	24	53147	443	FALSE	FALSE
rs79896666_C	420.21	Acute pericarditis	circulatory system	0.502738	0.176837	1.33248	0.212537	0.056794	56837	161	56676	128	FALSE	FALSE
rs78551082_T	420.21	Acute pericarditis	circulatory system	0.502738	0.176837	1.33248	0.212537	0.056794	56837	161	56676	128	FALSE	FALSE
rs74628648_T	420.21	Acute pericarditis	circulatory system	0.502738	0.176837	1.33248	0.212537	0.056794	56837	161	56676	128	FALSE	FALSE
rs2268570_G	656.26	Transitory tachypnea or apnea of newborn	pregnancy complications	0.972791	0.176844	1.16353	0.11215	0.419724	61637	206	61431	305	FALSE	FALSE
rs6103716_C	614.1	Pelvic peritoneal adhesions, female (postoperative) (postinfection)	genitourinary	0.0862738	0.176846	1.20188	0.13616	0.315241	31173	118	31055	40	FALSE	FALSE
rs1848068_T	512	Other symptoms of respiratory system	respiratory	0.285821	0.176849	1.01841	0.0135054	0.335099	53887	22808	31079	32	FALSE	FALSE
rs28578604_T	420	Carditis	circulatory system	0.66295	0.176855	1.05779	0.0415999	0.219564	58418	1690	56728	73	FALSE	FALSE
rs11626787_G	327.41	Organic or persistent insomnia	neurological	0.627507	0.176855	0.911688	0.0684617	0.346336	46748	491	46257	136	FALSE	FALSE
rs13282002_C	835	Internal derangement of knee	injuries & poisonings	0.624238	0.176857	0.919955	0.0617778	0.158772	59195	1065	58130	398	FALSE	FALSE
rs1250590_A	444.2	Embolism and thrombosis of abdominal aorta	circulatory system	0.833311	0.176862	0.783574	0.180594	0.475423	50311	63	50248	861	FALSE	FALSE
rs28582094_G	495.2	Asthma with exacerbation	respiratory	0.430213	0.176866	0.932386	0.0518403	0.266462	49007	1014	47993	36	FALSE	FALSE
rs3733227_C	53	Herpes zoster	infectious diseases	0.354825	0.176867	0.935491	0.0493787	0.334223	50562	974	49588	2	FALSE	FALSE
rs234866_A	637	Short gestation; low birth weight; and fetal growth retardation	pregnancy complications	0.529947	0.17687	1.19542	0.132173	0.307435	60273	136	60137	145	FALSE	FALSE
rs3733227_C	736.3	Acquired deformities of hip	musculoskeletal	0.306741	0.17687	1.36069	0.228066	0.335644	54391	40	54351	2	FALSE	FALSE
rs6103716_C	496.3	Bronchiectasis	respiratory	0.971319	0.176883	1.09138	0.0647543	0.315033	48506	545	47961	67	FALSE	FALSE
rs4558932_C	292.1	Aphasia/speech disturbance	mental disorders	0.174278	0.176888	0.937262	0.0479802	0.211431	50461	1400	49061	498	FALSE	FALSE
rs13136239_A	496.2	Chronic bronchitis	respiratory	0.701651	0.176894	0.946521	0.0407012	0.332983	48974	1455	47519	546	FALSE	FALSE
rs28582094_G	275	Disorders of mineral metabolism	endocrine/metabolic	0.663006	0.176927	0.965745	0.0258134	0.266756	59710	4245	55465	46	FALSE	FALSE
rs112412537_A	525.1	Loss of teeth or edentulism	digestive	0.898579	0.176928	1.29951	0.194028	0.0394797	57194	272	56922	737	FALSE	FALSE
rs2268569_T	733.9	Chondromalacia	musculoskeletal	0.714152	0.176934	0.612385	0.363187	0.0817069	49751	76	49675	9	FALSE	FALSE
rs10937714_C	562	Diverticulosis and diverticulitis	digestive	0.0835633	0.176937	0.959252	0.0308106	0.211698	44129	3787	40342	483	FALSE	FALSE
rs1905505_A	359	Muscular dystrophies and other myopathies	neurological	0.756668	0.17694	0.937596	0.0477221	0.289472	56508	1132	55376	309	FALSE	FALSE
rs4984980_A	500.1	Extrinsic allergic alveolitis	respiratory	0.991307	0.176945	1.54391	0.321662	0.188786	42731	25	42706	463	FALSE	FALSE
rs2908296_T	275.2	Disorders of copper metabolism	endocrine/metabolic	0.283398	0.176948	1.52677	0.3134	0.153671	55479	30	55449	58	FALSE	FALSE
rs724016_G	803	Fracture of upper limb	injuries & poisonings	0.425123	0.17695	0.960649	0.0297335	0.435042	53250	2434	50816	11	FALSE	FALSE
rs2523504_T	276.6	Fluid overload	endocrine/metabolic	0.948775	0.176953	0.957604	0.0320853	0.261325	43310	2813	40497	1	FALSE	FALSE
rs777355_A	426.3	Bundle branch block	circulatory system	0.115734	0.176953	0.943495	0.0430783	0.480502	38465	1163	37302	206	FALSE	FALSE
rs3213571_C	389.3	Degenerative and vascular disorders of ear	sense organs	0.800014	0.176955	1.72249	0.402736	0.0834949	54662	28	54634	115	FALSE	FALSE
rs10734253_G	277	Other disorders of metabolism	endocrine/metabolic	0.34407	0.176961	0.938984	0.0466288	0.437639	60013	957	59056	124	FALSE	FALSE
rs28582094_G	338	Pain	neurological	0.549098	0.176963	1.02312	0.0169321	0.267172	57317	11345	45972	38	FALSE	FALSE
rs10766394_G	614.51	Cervicitis and endocervicitis	genitourinary	0.029499	0.176967	1.28871	0.187861	0.37979	31104	58	31046	49	FALSE	FALSE
rs1250542_A	964	Poisoning by agents primarily affecting blood constituents	injuries & poisonings	0.951169	0.176968	1.2021	0.136331	0.372526	46390	111	46279	127	FALSE	FALSE
rs12631733_T	627.5	Premature menopause and other ovarian failure	genitourinary	0.301618	0.176971	0.777168	0.18672	0.159747	23941	129	23812	60	FALSE	FALSE
rs11650000_A	656	Other perinatal conditions of fetus or newborn	pregnancy complications	0.0731211	0.176971	1.07138	0.0510651	0.453283	62515	996	61519	211	FALSE	FALSE
rs1125253_T	974	Poisoning by water, mineral, and uric acid metabolism drugs	injuries & poisonings	0.083328	0.176974	0.765283	0.198136	0.275963	46162	73	46089	323	FALSE	FALSE
rs1125251_T	974	Poisoning by water, mineral, and uric acid metabolism drugs	injuries & poisonings	0.083328	0.176974	0.765283	0.198136	0.275963	46162	73	46089	323	FALSE	FALSE
rs34351_C	250.11	Type 1 diabetes with ketoacidosis	endocrine/metabolic	0.515629	0.176982	0.882099	0.0929193	0.332228	44182	277	43905	62	FALSE	FALSE
rs56149656_G	428	Congestive heart failure; nonhypertensive	circulatory system	0.0677227	0.176984	0.95935	0.030738	0.106635	56642	7078	49564	77	FALSE	FALSE
rs4433533_G	191.1	Cancer of brain and nervous system	neoplasms	0.535779	0.176987	0.913738	0.066819	0.21472	61564	704	60860	16	FALSE	FALSE
rs7632381_C	389.5	Disorders of acoustic nerve	sense organs	0.0453696	0.176988	1.35989	0.227692	0.435727	54774	39	54735	10	FALSE	FALSE
rs35498576_C	701.4	Keloid scar	dermatologic	0.0922215	0.176995	0.857602	0.113783	0.281021	56026	209	55817	126	FALSE	FALSE
rs1905505_A	594.2	Calculus of lower urinary tract	genitourinary	0.774619	0.177004	1.18182	0.123744	0.289145	56591	150	56441	320	FALSE	FALSE
rs7693_T	174.1	Breast cancer [female]	neoplasms	0.0242085	0.177019	1.04197	0.0304543	0.362255	30807	2646	28161	28	FALSE	FALSE
rs13136239_A	382	Otalgia	sense organs	0.47598	0.177023	1.06709	0.0480992	0.332938	54779	984	53795	617	FALSE	FALSE
rs7693_T	790.6	Other abnormal blood chemistry	symptoms	0.488613	0.177024	0.96678	0.0250262	0.364167	57530	3782	53748	57	FALSE	FALSE
rs1250542_A	389.5	Disorders of acoustic nerve	sense organs	0.986969	0.177031	0.710369	0.25332	0.374668	54639	39	54600	150	FALSE	FALSE
rs1250109_C	514	Abnormal findings examination of lungs	respiratory	0.4537	0.177035	0.962214	0.0285336	0.172848	57594	4922	52672	20	FALSE	FALSE
rs13282002_C	425.1	Primary/intrinsic cardiomyopathies	circulatory system	0.56442	0.177059	1.05429	0.0391672	0.158099	58963	2530	56433	399	FALSE	FALSE
rs35498576_C	270.32	Paraproteinemia	endocrine/metabolic	0.211878	0.177079	1.11057	0.0776952	0.280717	59316	403	58913	130	FALSE	FALSE
rs2908297_T	727.2	Bursitis disorders	musculoskeletal	0.301387	0.177082	1.20095	0.13566	0.157323	47075	186	46889	18	FALSE	FALSE
rs2941257_T	636.1	Threatened premature labor	pregnancy complications	0.972627	0.177085	1.11029	0.0775086	0.260655	32967	423	32544	131	FALSE	FALSE
rs1848067_T	531.1	Hemorrhage from gastrointestinal ulcer	digestive	0.487341	0.177093	1.14447	0.0999765	0.360855	59801	212	59589	56	FALSE	FALSE
rs11708903_G	411.8	Other chronic ischemic heart disease, unspecified	circulatory system	0.0548164	0.177097	1.03856	0.0280342	0.454445	49534	3258	46276	71	FALSE	FALSE
rs144155527_T	800.1	Fracture of neck of femur	injuries & poisonings	0.331319	0.177102	1.26396	0.173553	0.0177978	51467	776	50691	144	FALSE	FALSE
rs5210_A	626.14	Irregular menstrual bleeding	genitourinary	0.347066	0.177104	0.872971	0.100652	0.380445	24081	223	23858	11	FALSE	FALSE
rs6899342_G	477	Epistaxis or throat hemorrhage	respiratory	0.667645	0.177115	1.08131	0.0579203	0.247472	42918	791	42127	72	FALSE	FALSE
rs142848532_T	736	Other acquired deformities of limbs	musculoskeletal	0.173302	0.177117	0.788621	0.175944	0.047815	53937	444	53493	895	FALSE	FALSE
rs11989843_G	433.11	Occlusion of cerebral arteries, with cerebral infarction	circulatory system	0.723648	0.177118	0.870818	0.102485	0.196069	52382	330	52052	411	FALSE	FALSE
rs2403205_T	513.31	Apnea	respiratory	0.763421	0.177119	0.861466	0.110486	0.370287	58190	187	58003	163	FALSE	FALSE
rs12493_T	255.11	Cushing's syndrome	endocrine/metabolic	0.930395	0.177134	0.776406	0.187518	0.185697	53606	114	53492	69	FALSE	FALSE
rs6026592_A	591	Urinary tract infection	genitourinary	0.114636	0.17714	1.02438	0.0178471	0.380116	54073	8301	45772	139	FALSE	FALSE
rs55754152_A	619	Noninflammatory female genital disorders	genitourinary	0.865876	0.177141	1.10847	0.076301	0.0503558	32747	1750	30997	21	FALSE	FALSE
rs777355_A	952	Spinal cord injury without evidence of spinal bone injury	injuries & poisonings	0.172569	0.177141	1.2299	0.153329	0.481348	62969	86	62883	327	FALSE	FALSE
rs78028320_A	457.3	Encounter for long-term (current) use of aspirin	circulatory system	0.474934	0.177145	1.04788	0.0346569	0.188106	47569	3021	44548	262	FALSE	FALSE
rs13282002_C	537	Other disorders of stomach and duodenum	digestive	0.52539	0.177147	1.07561	0.0540061	0.158737	54518	1246	53272	375	FALSE	FALSE
rs1411435_G	411.8	Other chronic ischemic heart disease, unspecified	circulatory system	0.28232	0.177155	1.0647	0.0464543	0.0963436	49557	3258	46299	50	FALSE	FALSE
rs7405696_C	425.12	Other hypertrophic cardiomyopathy	circulatory system	0.0851683	0.17716	1.1719	0.117539	0.407366	56475	148	56327	491	FALSE	FALSE
rs10464106_C	694.1	Vitiligo	dermatologic	0.0823081	0.177163	1.39947	0.249042	0.107101	52894	66	52828	3	FALSE	FALSE
rs10860209_A	530.7	Gastroesophageal laceration-hemorrhage syndrome	digestive	0.440992	0.177164	1.44394	0.272224	0.151859	37054	42	37012	228	FALSE	FALSE
rs11626787_G	614.5	Inflammatory disease of cervix, vagina, and vulva	genitourinary	0.853901	0.177165	0.937064	0.0481678	0.345532	31997	1002	30995	99	FALSE	FALSE
rs117252445_A	473.4	Voice disturbance	respiratory	0.50763	0.177167	0.89492	0.0822663	0.0560717	43703	1585	42118	81	FALSE	FALSE
rs6889788_A	255.11	Cushing's syndrome	endocrine/metabolic	0.931399	0.177173	0.776422	0.187519	0.185702	53610	114	53496	65	FALSE	FALSE
rs757209_A	729.7	Nontraumatic compartment syndrome	musculoskeletal	0.0252352	0.177174	0.691362	0.273501	0.407193	46516	31	46485	443	FALSE	FALSE
rs12746673_C	610.8	Other specified benign mammary dysplasias	genitourinary	0.283004	0.177174	0.829491	0.138527	0.209782	27948	177	27771	447	FALSE	FALSE
rs11890449_T	782.3	Edema	symptoms	0.914494	0.177175	0.940336	0.0455853	0.0513899	57161	5993	51168	45	FALSE	FALSE
rs730497_A	696	Psoriasis and related disorders	dermatologic	0.200897	0.177177	1.07889	0.0562707	0.179936	51471	1051	50420	38	FALSE	FALSE
rs4775238_A	792.1	Papanicolaou smear of cervix or vagina with atypical squamous cells	genitourinary	0.446612	0.177181	1.06016	0.0432901	0.414403	28459	1149	27310	119	FALSE	FALSE
rs7632381_C	573.6	Nonspecific elevation of levels of transaminase or lactic acid dehydrogenase [LDH]	digestive	0.696573	0.177191	1.05524	0.0398469	0.435582	47976	1310	46666	10	FALSE	FALSE
rs2523507_G	81.1	Graft-versus-host disease	infectious diseases	0.902726	0.177194	1.27434	0.17965	0.260855	58937	72	58865	8	FALSE	FALSE
rs4433533_G	647.3	Major puerperal infection	pregnancy complications	0.384834	0.177199	1.3879	0.242909	0.213562	34627	43	34584	10	FALSE	FALSE
rs7946714_C	610.3	Fibrosclerosis of breast	genitourinary	0.310851	0.177204	0.796952	0.168192	0.214589	28289	122	28167	36	FALSE	FALSE
rs1848068_T	53	Herpes zoster	infectious diseases	0.364513	0.177211	0.935538	0.0493805	0.334303	50535	974	49561	31	FALSE	FALSE
rs4887810_A	656.7	Conditions involving the integument and temperature regulation of fetus and newborn	pregnancy complications	0.16224	0.177211	0.831232	0.136985	0.325905	61544	141	61403	328	FALSE	FALSE
rs8003022_G	751.1	Congenital anomalies of genital organs	congenital anomalies	0.962688	0.177221	0.902547	0.0759877	0.393202	59594	385	59209	47	FALSE	FALSE
rs10771372_T	801.1	Fracture of foot	injuries & poisonings	0.617325	0.177225	1.09037	0.0641191	0.191281	51176	758	50418	430	FALSE	FALSE
rs6885132_G	966	Poisoning by anticonvulsants and anti-Parkinsonism drugs	injuries & poisonings	0.0420483	0.177233	1.59152	0.344385	0.10069	46355	34	46321	80	FALSE	FALSE
rs1250590_A	350.6	Disturbances of sensation of smell and taste	neurological	0.818848	0.177254	0.862489	0.10964	0.474896	53059	171	52888	905	FALSE	FALSE
rs4513637_G	305.21	Anorexia nervosa	mental disorders	0.350963	0.177271	1.24176	0.160488	0.176306	36014	119	35895	339	FALSE	FALSE
rs10116772_A	433.1	Occlusion and stenosis of precerebral arteries	circulatory system	0.821335	0.177281	1.04431	0.0321366	0.408026	54624	2226	52398	48	FALSE	FALSE
rs6128461_T	571.6	Primary biliary cirrhosis	digestive	0.323542	0.177282	0.878409	0.0960912	0.379718	46865	240	46625	53	FALSE	FALSE
rs6103716_C	70.9	Hepatitis NOS	infectious diseases	0.785369	0.177293	0.903632	0.0751094	0.314175	49969	431	49538	55	FALSE	FALSE
rs13282002_C	427.42	Cardiac arrest	circulatory system	0.195037	0.177295	0.886502	0.0892963	0.158597	37753	511	37242	266	FALSE	FALSE
rs2948567_T	610.3	Fibrosclerosis of breast	genitourinary	0.804466	0.177298	0.825986	0.141705	0.332665	28177	122	28055	147	FALSE	FALSE
rs2523506_T	531.2	Gastric ulcer	digestive	0.209809	0.177298	0.869257	0.103857	0.160717	60000	384	59616	27	FALSE	FALSE
rs7632381_C	858	Complication of internal orthopedic device	injuries & poisonings	0.0912105	0.177304	0.936229	0.0488434	0.436156	54688	877	53811	8	FALSE	FALSE
rs2268569_T	656.2	Respiratory conditions of fetus and newborn	pregnancy complications	0.41576	0.177308	1.17439	0.119151	0.0813028	62298	587	61711	10	FALSE	FALSE
rs234866_A	772.6	Facial weakness	symptoms	0.307315	0.177311	1.16215	0.111389	0.30663	53620	181	53439	138	FALSE	FALSE
rs2564929_T	371.1	Uveitis, noninfectious or NOS	sense organs	0.0183665	0.177312	1.12034	0.084231	0.327682	54437	312	54125	15	FALSE	FALSE
rs3213571_C	395.6	Heart valve replaced	circulatory system	0.989927	0.17732	0.90122	0.0770958	0.0834302	51618	1274	50344	103	FALSE	FALSE
rs6867984_A	792.1	Papanicolaou smear of cervix or vagina with atypical squamous cells	genitourinary	0.895874	0.177327	0.907508	0.0719429	0.105668	28566	1154	27412	8	FALSE	FALSE
rs10464106_C	130	Spirochetal infection	infectious diseases	0.135785	0.177329	0.6259	0.347337	0.107156	60267	65	60202	3	FALSE	FALSE
rs3775094_A	443.7	Peripheral angiopathy in diseases classified elsewhere	circulatory system	0.970616	0.177333	0.889321	0.0869504	0.462291	51076	272	50804	282	FALSE	FALSE
rs1016565_A	377.3	Optic neuritis/neuropathy	sense organs	0.736657	0.177335	0.874947	0.0990302	0.308932	54321	253	54068	117	FALSE	FALSE
rs4513637_G	172.2	Other non-epithelial cancer of skin	neoplasms	0.374278	0.177342	1.04198	0.0304857	0.175795	56472	4269	52203	553	FALSE	FALSE
rs9489217_C	112	Candidiasis	infectious diseases	0.918846	0.177348	1.04216	0.0306153	0.451355	55782	2225	53557	18	FALSE	FALSE
rs925095_T	250.15	Diabetes type 1 with peripheral circulatory disorders	endocrine/metabolic	0.80954	0.177352	0.78986	0.174876	0.382784	43919	74	43845	122	FALSE	FALSE
rs9901746_A	618	Genital prolapse	genitourinary	0.543928	0.177352	0.937485	0.0478554	0.40504	34583	957	33626	377	FALSE	FALSE
rs6899342_G	754.2	Spondylolisthesis, congenital	congenital anomalies	0.933087	0.177352	1.25324	0.16734	0.248302	60944	87	60857	97	FALSE	FALSE
rs2285676_G	290.12	Dementia with cerebral degenerations	mental disorders	0.718769	0.177356	0.826873	0.140928	0.375328	49618	114	49504	20	FALSE	FALSE
rs142848532_T	564.9	Personal history of diseases of digestive system	digestive	0.510389	0.177361	1.24736	0.163858	0.0473665	40440	334	40106	681	FALSE	FALSE
rs11263762_A	272.12	Hyperglyceridemia	endocrine/metabolic	0.0348588	0.177361	1.08356	0.0594967	0.410301	40006	598	39408	61	FALSE	FALSE
rs11890449_T	528.1	Stomatitis and mucositis	digestive	0.972425	0.177363	0.843461	0.126206	0.0515874	59278	748	58530	49	FALSE	FALSE
rs13136239_A	772.3	Muscle weakness	symptoms	0.400488	0.177364	0.964326	0.0269299	0.331521	56372	3380	52992	636	FALSE	FALSE
rs4812816_A	151	Cancer of stomach	neoplasms	0.0886611	0.177372	0.898137	0.0796455	0.217538	55480	516	54964	42	FALSE	FALSE
rs62432360_C	297.1	Suicidal ideation	mental disorders	0.842345	0.177377	1.09667	0.0684111	0.17799	36443	714	35729	519	FALSE	FALSE
rs4887810_A	573.5	Jaundice (not of newborn)	digestive	0.0567082	0.177388	0.924947	0.0578415	0.325885	47150	719	46431	257	FALSE	FALSE
rs55754152_A	448	Disease of capillaries	circulatory system	0.940721	0.177389	1.88128	0.468519	0.0512758	51067	28	51039	33	FALSE	FALSE
rs234866_A	297.1	Suicidal ideation	mental disorders	0.721381	0.177391	0.92323	0.0592194	0.306931	36847	719	36128	94	FALSE	FALSE
rs234866_A	195.1	Malignant neoplasm, other	neoplasms	0.634848	0.177392	0.95383	0.035045	0.306291	47037	2089	44948	126	FALSE	FALSE
rs34351_C	695.8	Other specified erythematous conditions	dermatologic	0.16983	0.177394	0.892811	0.0840592	0.329702	53098	341	52757	75	FALSE	FALSE
rs1519480_C	530.11	GERD	digestive	0.121786	0.1774	0.979443	0.0153994	0.326983	50914	13686	37228	4	FALSE	FALSE
rs72727388_C	614.1	Pelvic peritoneal adhesions, female (postoperative) (postinfection)	genitourinary	0.753077	0.177401	1.21073	0.141775	0.274924	30834	118	30716	387	FALSE	FALSE
rs144155527_T	539	Bariatric surgery	digestive	0.189829	0.177401	0.774218	0.189725	0.0178013	62945	1046	61899	172	FALSE	FALSE
rs6136447_G	172.3	Carcinoma in situ of skin	neoplasms	0.699828	0.177402	0.877116	0.0972099	0.139448	53052	510	52542	164	FALSE	FALSE
rs2285676_G	727.5	Rupture of synovium	musculoskeletal	0.569806	0.177409	1.176	0.120197	0.376435	47036	144	46892	14	FALSE	FALSE
rs8074454_C	513.8	Disorders of diaphragm	respiratory	0.42611	0.177414	0.876788	0.0974898	0.329857	58398	252	58146	18	FALSE	FALSE
rs12531914_A	850	Hemorrhage or hematoma complicating a procedure	injuries & poisonings	0.944308	0.177416	0.928435	0.0550545	0.269065	54576	878	53698	126	FALSE	FALSE
rs7531911_G	341	Other demyelinating diseases of central nervous system	neurological	0.621762	0.177416	0.914649	0.0661461	0.295648	47697	584	47113	32	FALSE	FALSE
rs10937714_C	588	Disorders resulting from impaired renal function	genitourinary	0.0577928	0.177419	1.06382	0.04587	0.212231	46970	1441	45529	486	FALSE	FALSE
rs62432360_C	313.3	Autism	mental disorders	0.578473	0.177424	0.89124	0.08537	0.178534	57779	572	57207	809	FALSE	FALSE
rs117252445_A	260.21	Kwashiorkor	endocrine/metabolic	0.227934	0.177429	0.256161	1.00981	0.0560803	43304	33	43271	85	FALSE	FALSE
rs11890449_T	295.3	Psychosis	mental disorders	0.758621	0.17743	0.808007	0.158065	0.0509253	36691	501	36190	28	FALSE	FALSE
rs1848067_T	368.1	Amblyopia	sense organs	0.411616	0.177437	0.877998	0.0964725	0.360722	57992	245	57747	54	FALSE	FALSE
rs144155527_T	736.3	Acquired deformities of hip	musculoskeletal	0.155682	0.177441	2.24277	0.598892	0.0178055	54253	40	54213	146	FALSE	FALSE
rs2908289_A	155	Cancer of liver and intrahepatic bile duct	neoplasms	0.739148	0.177446	0.900291	0.0778823	0.178634	55597	613	54984	19	FALSE	FALSE
rs12593201_A	626.15	Infertility, female, associated with anovulation	genitourinary	0.902381	0.17745	1.37954	0.238572	0.269599	23904	40	23864	4	FALSE	FALSE
rs72727388_C	627	Menopausal and postmenopausal disorders	genitourinary	0.900399	0.177455	0.963806	0.0273352	0.27444	27946	4357	23589	352	FALSE	FALSE
rs72727388_C	569	Other disorders of intestine	digestive	0.399158	0.177461	1.0399	0.0290095	0.272918	54040	3154	50886	659	FALSE	FALSE
rs11042985_G	508	Pulmonary collapse; interstitial and compensatory emphysema	respiratory	0.807929	0.177461	0.977459	0.0169058	0.413097	52461	9489	42972	217	FALSE	FALSE
rs1016565_A	244.4	Hypothyroidism NOS	endocrine/metabolic	0.789078	0.177463	0.97384	0.0196559	0.309535	56698	7494	49204	120	FALSE	FALSE
rs8121252_T	575.7	Other disorders of gallbladder	digestive	0.279819	0.177466	1.10838	0.0763006	0.341733	57049	374	56675	207	FALSE	FALSE
rs9901746_A	729.7	Nontraumatic compartment syndrome	musculoskeletal	0.00440099	0.177468	0.691569	0.273465	0.407015	46470	31	46439	490	FALSE	FALSE
rs112412537_A	201	Hodgkin's disease	neoplasms	0.921068	0.177468	1.44709	0.274028	0.0393006	59452	125	59327	771	FALSE	FALSE
rs6026592_A	527.8	Other specified diseases of the salivary glands	digestive	0.339397	0.177469	0.734809	0.228494	0.38004	58478	45	58433	149	FALSE	FALSE
rs1250542_A	745	Pain in joint	musculoskeletal	0.94517	0.17747	1.0188	0.0138143	0.373465	55929	17019	38910	167	FALSE	FALSE
rs6885132_G	353	Nerve root and plexus disorders	neurological	0.25045	0.177472	0.836517	0.132368	0.101257	54401	365	54036	84	FALSE	FALSE
rs12302189_A	560.3	Peritoneal or intestinal adhesions	digestive	0.779766	0.177473	0.682694	0.283046	0.0559664	40837	170	40667	91	FALSE	FALSE
rs72727388_C	368.4	Visual field defects	sense organs	0.469418	0.177474	0.880526	0.0943488	0.273219	57454	303	57151	691	FALSE	FALSE
rs9901746_A	599.5	Frequency of urination and polyuria	genitourinary	0.571737	0.177475	0.96447	0.0268261	0.405622	47744	3248	44496	506	FALSE	FALSE
rs2133705_C	362	Other retinal disorders	sense organs	0.271001	0.177488	1.04322	0.0313763	0.488562	57789	2183	55606	966	FALSE	FALSE
rs10814915_T	280.2	Iron deficiency anemia secondary to blood loss (chronic)	hematopoietic	0.431367	0.177491	0.941929	0.0443635	0.425307	41008	1083	39925	74	FALSE	FALSE
rs4984980_A	569.2	Gastrointestinal complications	digestive	0.552089	0.177495	1.06824	0.048955	0.188946	52335	1368	50967	552	FALSE	FALSE
rs11708067_G	279	Disorders involving the immune mechanism	endocrine/metabolic	0.180207	0.177498	0.952124	0.0363813	0.235911	58344	2241	56103	3	FALSE	FALSE
rs72650616_A	287.1	Spontaneous ecchymoses	hematopoietic	0.00530804	0.177503	0.740546	0.222745	0.106337	47768	138	47630	79	FALSE	FALSE
rs8070737_T	362.2	Degeneration of macula and posterior pole of retina	sense organs	0.400906	0.177508	1.07519	0.053762	0.181351	57703	1230	56473	23	FALSE	FALSE
rs4237150_C	441	Vascular insufficiency of intestine	circulatory system	0.411291	0.177511	0.908564	0.0711108	0.411371	51377	419	50958	120	FALSE	FALSE
rs10734253_G	244	Hypothyroidism	endocrine/metabolic	0.479453	0.177514	0.976585	0.0175712	0.4384	57411	8192	49219	107	FALSE	FALSE
rs4701619_C	242.1	Graves' disease	endocrine/metabolic	0.888454	0.177518	1.11745	0.0823519	0.185551	49714	467	49247	63	FALSE	FALSE
rs76177300_A	531.3	Duodenal ulcer	digestive	0.911948	0.177519	1.28959	0.188607	0.0459568	59099	252	58847	839	FALSE	FALSE
rs5210_A	681.1	Cellulitis and abscess of fingers/toes	dermatologic	0.199149	0.177519	1.0768	0.0548745	0.377993	52411	708	51703	18	FALSE	FALSE
rs144155527_T	275.3	Disorders of magnesium metabolism	endocrine/metabolic	0.378891	0.177519	0.821652	0.145679	0.0177394	57020	1660	55360	154	FALSE	FALSE
rs4930046_A	270.32	Paraproteinemia	endocrine/metabolic	0.596543	0.177521	1.10104	0.0713807	0.481407	58811	398	58413	649	FALSE	FALSE
rs4930046_A	250.41	Impaired fasting glucose	endocrine/metabolic	0.204544	0.177525	0.940592	0.0454204	0.481892	44511	1029	43482	506	FALSE	FALSE
rs11085259_T	262	Mineral deficiency NEC	endocrine/metabolic	0.659887	0.177526	0.886597	0.0892644	0.180852	43707	470	43237	124	FALSE	FALSE
rs4660895_T	306	Other mental disorder	mental disorders	0.402336	0.177527	1.0469	0.033993	0.296022	38384	2192	36192	26	FALSE	FALSE
rs2894536_C	555.1	Regional enteritis	digestive	0.518854	0.17753	0.940971	0.0451227	0.159142	42503	2024	40479	311	FALSE	FALSE
rs6899342_G	586.12	Vesicoureteral reflux	genitourinary	0.99607	0.177532	0.864966	0.107584	0.248132	46169	265	45904	79	FALSE	FALSE
rs1799884_T	8.5	Bacterial enteritis	infectious diseases	0.294426	0.177533	0.910917	0.0691961	0.178365	61021	765	60256	2	FALSE	FALSE
rs6889788_A	585.32	End stage renal disease	genitourinary	0.945396	0.177536	0.935636	0.0493397	0.185879	47418	1492	45926	54	FALSE	FALSE
rs11989843_G	853	Complication of colostomy or enterostomy	injuries & poisonings	0.940689	0.177549	0.862183	0.109978	0.195253	53702	288	53414	429	FALSE	FALSE
rs6103716_C	599.8	Other symptoms involving urinary system	genitourinary	0.62597	0.177551	1.12478	0.0872092	0.314977	45189	298	44891	56	FALSE	FALSE
rs1848068_T	723.1	Torticollis	musculoskeletal	0.178811	0.177554	1.25797	0.170211	0.33583	49327	73	49254	29	FALSE	FALSE
rs2380949_G	523.31	Acute periodontitis	digestive	0.0147461	0.177556	0.75948	0.204047	0.0955053	57735	175	57560	66	FALSE	FALSE
rs4701619_C	524.3	Anomalies of tooth position/malocclusion	digestive	0.870786	0.177556	1.14489	0.100353	0.185939	57855	309	57546	75	FALSE	FALSE
rs8003022_G	643.1	Hyperemesis gravidarum	pregnancy complications	0.931646	0.177559	1.33578	0.214724	0.394562	35158	44	35114	31	FALSE	FALSE
rs10771372_T	440.1	Atherosclerosis of renal artery	circulatory system	0.79145	0.17756	0.861534	0.110539	0.190528	50969	295	50674	413	FALSE	FALSE
rs2908296_T	696.4	Psoriasis	dermatologic	0.130715	0.177562	0.917299	0.064023	0.152958	51426	1021	50405	54	FALSE	FALSE
rs777355_A	172.1	Melanomas of skin, dx or hx	neoplasms	0.356507	0.177562	0.950556	0.0376089	0.48023	53919	1493	52426	284	FALSE	FALSE
rs3213571_C	605	Erectile dysfunction [ED]	genitourinary	0.340367	0.177563	0.914618	0.066194	0.0825815	21391	1878	19513	52	FALSE	FALSE
rs28582094_G	440.9	Atherosclerosis of aorta	circulatory system	0.718521	0.177566	1.08754	0.0622385	0.267068	51706	671	51035	39	FALSE	FALSE
rs12593201_A	527.7	Disturbance of salivary secretion	digestive	0.604221	0.177568	1.09778	0.0691943	0.2672	59085	522	58563	13	FALSE	FALSE
rs142848532_T	701.1	Keratoderma, acquired	dermatologic	0.304146	0.177568	1.40558	0.252506	0.0472317	55196	131	55065	903	FALSE	FALSE
rs12631733_T	526.41	Temporomandibular joint disorder, unspecified	digestive	0.73731	0.177568	1.1969	0.133306	0.15966	57663	187	57476	154	FALSE	FALSE
rs16860758_G	750.13	Congenital anomalies of mouth/tongue	congenital anomalies	0.429723	0.177575	1.29301	0.190594	0.184275	58730	84	58646	641	FALSE	FALSE
rs12453443_G	618.2	Uterine/Uterovaginal prolapse	genitourinary	0.554266	0.177576	0.89168	0.0850343	0.402422	33896	298	33598	397	FALSE	FALSE
rs11989843_G	458	Hypotension	circulatory system	0.294099	0.177581	0.965924	0.0257152	0.195118	55738	5663	50075	452	FALSE	FALSE
rs10766395_C	870.6	Open wound of neck	injuries & poisonings	0.206139	0.177587	0.642369	0.328279	0.38042	55214	23	55191	500	FALSE	FALSE
rs11075256_G	556	Ulceration of the lower GI tract	digestive	0.532314	0.177592	1.11379	0.0799361	0.296576	41062	367	40695	57	FALSE	FALSE
rs4513637_G	481	Influenza	respiratory	0.588958	0.177598	1.09685	0.0685667	0.176064	47551	720	46831	458	FALSE	FALSE
rs116761056_T	528.1	Stomatitis and mucositis	digestive	0.103337	0.177605	0.742379	0.220963	0.0190231	59165	746	58419	165	FALSE	FALSE
rs1971152_C	150	Cancer of esophagus	neoplasms	0.841063	0.177611	1.0983	0.0695479	0.409749	55041	432	54609	413	FALSE	FALSE
rs35498576_C	379.1	Scleritis and episcleritis	sense organs	0.100689	0.177612	0.834305	0.134375	0.280937	54215	151	54064	122	FALSE	FALSE
rs1250109_C	249	Secondary diabetes mellitus	endocrine/metabolic	0.207833	0.177614	0.887088	0.0888715	0.172941	44437	491	43946	16	FALSE	FALSE
rs11989843_G	149.5	Hx of malignant neoplasm of oral cavity and pharynx	neoplasms	0.684605	0.177616	0.896995	0.0806338	0.195369	61330	529	60801	490	FALSE	FALSE
rs4887810_A	253.11	Acromegaly and gigantism	endocrine/metabolic	0.261041	0.177617	0.656261	0.312431	0.325992	53308	28	53280	291	FALSE	FALSE
rs4930046_A	457	Encounter for long-term (current) use of anticoagulants, antithrombotics, aspirin	circulatory system	0.315977	0.17762	1.03621	0.026385	0.482445	47622	3324	44298	522	FALSE	FALSE
rs35498576_C	681.1	Cellulitis and abscess of fingers/toes	dermatologic	0.277797	0.177626	0.920859	0.0611586	0.279428	52323	707	51616	110	FALSE	FALSE
rs11776904_C	358	Myoneural disorders	neurological	0.721624	0.177631	1.16886	0.115743	0.158023	55030	253	54777	955	FALSE	FALSE
rs4984980_A	198.5	Secondary malignancy of brain/spine	neoplasms	0.5045	0.177631	0.922195	0.0600841	0.190383	45566	986	44580	518	FALSE	FALSE
rs55754152_A	800.3	Fracture of tibia and fibula	injuries & poisonings	0.931806	0.177643	1.15858	0.10919	0.0513266	51562	762	50800	29	FALSE	FALSE
rs3087948_T	429	Ill-defined descriptions and complications of heart disease	circulatory system	0.955969	0.177646	0.948155	0.0394924	0.187971	51907	2343	49564	67	FALSE	FALSE
rs112412537_A	599.9	Other abnormality of urination	genitourinary	0.331798	0.177666	1.12586	0.0879472	0.0391242	46084	1667	44417	581	FALSE	FALSE
rs62405452_A	287.1	Spontaneous ecchymoses	hematopoietic	0.00736433	0.177669	0.740641	0.222734	0.106333	47831	138	47693	10	FALSE	FALSE
rs62405453_A	287.1	Spontaneous ecchymoses	hematopoietic	0.00736433	0.177669	0.740641	0.222734	0.106333	47831	138	47693	10	FALSE	FALSE
rs62405454_C	287.1	Spontaneous ecchymoses	hematopoietic	0.00736433	0.177669	0.740641	0.222734	0.106333	47831	138	47693	10	FALSE	FALSE
rs10766395_C	345.1	Epilepsy	neurological	0.61444	0.17767	1.0498	0.0360568	0.38157	48442	1702	46740	440	FALSE	FALSE
rs10734253_G	516.1	Hemoptysis	respiratory	0.383834	0.177671	1.07555	0.0540347	0.438439	62198	699	61499	127	FALSE	FALSE
rs2971670_T	31	Diseases due to other mycobacteria	infectious diseases	0.293174	0.177675	0.777789	0.186432	0.178648	51495	116	51379	38	FALSE	FALSE
rs2285676_G	722	Intervertebral disc disorders	musculoskeletal	0.376315	0.177685	1.03033	0.0221637	0.377807	54275	5011	49264	19	FALSE	FALSE
rs5210_A	603	Other disorders of testis	genitourinary	0.166141	0.177685	0.883791	0.0916483	0.371222	19817	270	19547	10	FALSE	FALSE
rs10116772_A	647	Infectious and parasitic complications affecting pregnancy	pregnancy complications	0.773965	0.177686	1.17186	0.117656	0.408554	34709	148	34561	32	FALSE	FALSE
rs13282002_C	132.1	Pediculosis and phthirus infestation	infectious diseases	0.58205	0.177687	1.44561	0.273411	0.15868	59872	42	59830	392	FALSE	FALSE
rs724016_G	706.8	Other specified diseases of sebaceous glands	dermatologic	0.557676	0.177688	0.905962	0.0732677	0.436013	56558	391	56167	13	FALSE	FALSE
rs6817471_C	723.1	Torticollis	musculoskeletal	0.194516	0.177689	1.25789	0.170219	0.335841	49324	73	49251	32	FALSE	FALSE
rs34506303_G	345.1	Epilepsy	neurological	0.255639	0.17769	0.935374	0.0495648	0.158638	48059	1687	46372	851	FALSE	FALSE
rs2268569_T	384.4	Perforation of tympanic membrane	sense organs	0.603356	0.177699	0.813307	0.153313	0.0816929	54711	341	54370	8	FALSE	FALSE
rs2941257_T	381.2	Eustachian tube disorders	sense organs	0.9107	0.177704	1.05164	0.0373545	0.260653	56042	1883	54159	241	FALSE	FALSE
rs78028320_A	255.21	Glucocorticoid deficiency	endocrine/metabolic	0.656269	0.177704	1.08841	0.0628521	0.188493	54087	802	53285	299	FALSE	FALSE
rs72650616_A	735.1	Flat foot	musculoskeletal	0.215692	0.177711	0.807937	0.158233	0.106735	54518	250	54268	93	FALSE	FALSE
rs76177300_A	575	Other biliary tract disease	digestive	0.931769	0.177712	1.1142	0.0802323	0.0459188	57765	1649	56116	822	FALSE	FALSE
rs10181515_T	425.11	Hypertrophic obstructive cardiomyopathy	circulatory system	0.304399	0.177715	0.844493	0.125401	0.226364	56979	200	56779	21	FALSE	FALSE
rs10181515_T	755.6	Other congenital anomalies of lower limb, including pelvic girdle	congenital anomalies	0.440804	0.177716	1.15986	0.110029	0.225714	61157	228	60929	21	FALSE	FALSE
rs2239525_G	81.1	Graft-versus-host disease	infectious diseases	0.902384	0.177725	1.27396	0.179647	0.260904	58945	72	58873	0	FALSE	FALSE
rs2239526_G	81.1	Graft-versus-host disease	infectious diseases	0.902384	0.177725	1.27396	0.179647	0.260904	58945	72	58873	0	FALSE	FALSE
rs11002898_A	642	Hypertension complicating pregnancy, childbirth, and the puerperium	pregnancy complications	0.380086	0.177725	1.09268	0.0657615	0.250876	35105	633	34472	86	FALSE	FALSE
rs11075256_G	426.3	Bundle branch block	circulatory system	0.208052	0.177726	0.937844	0.0476124	0.294172	38605	1171	37434	54	FALSE	FALSE
rs867635_T	840.3	Joint/ligament sprain	injuries & poisonings	0.758759	0.177732	0.858735	0.112997	0.079774	55582	606	54976	22	FALSE	FALSE
rs11890449_T	795	Other and nonspecific abnormal cytological, histological and immunological findings	symptoms	0.937853	0.177735	0.66124	0.306908	0.0515114	61928	162	61766	54	FALSE	FALSE
rs4558932_C	706	Diseases of sebaceous glands	dermatologic	0.0228042	0.177743	1.04629	0.0335725	0.212335	58396	2764	55632	597	FALSE	FALSE
rs2523506_T	281.1	Megaloblastic anemia	hematopoietic	0.323634	0.177751	1.09281	0.0658562	0.161508	40806	836	39970	20	FALSE	FALSE
rs11075256_G	459.1	Hemorrhage NOS	circulatory system	0.0650495	0.177756	0.872012	0.101619	0.294513	50626	249	50377	77	FALSE	FALSE
rs11075256_G	636.2	Early onset of delivery	pregnancy complications	0.30498	0.177756	0.887595	0.0884762	0.292877	32949	329	32620	46	FALSE	FALSE
rs11776904_C	276.42	Alkalosis	endocrine/metabolic	0.185102	0.17777	0.886035	0.0897845	0.156921	40358	511	39847	706	FALSE	FALSE
rs4558932_C	519.1	Tracheostomy complications	respiratory	0.0283476	0.177773	1.20499	0.13837	0.211731	55802	142	55660	571	FALSE	FALSE
rs11626787_G	637	Short gestation; low birth weight; and fetal growth retardation	pregnancy complications	0.636774	0.177773	1.1863	0.126772	0.34644	60260	136	60124	157	FALSE	FALSE
rs777355_A	446.3	Hypersensitivity angiitis	circulatory system	0.203984	0.177775	1.32022	0.206135	0.481289	50853	48	50805	277	FALSE	FALSE
rs76177300_A	335	Multiple sclerosis	neurological	0.963152	0.177776	1.13479	0.0938301	0.0453802	47708	1177	46531	663	FALSE	FALSE
rs72979712_T	726.2	Synoviopathy	musculoskeletal	0.264102	0.177778	0.671222	0.29582	0.0522499	47024	162	46862	46	FALSE	FALSE
rs2133705_C	474.1	Acute tonsillitis	respiratory	0.42549	0.177785	0.827083	0.140879	0.486231	41614	103	41511	725	FALSE	FALSE
rs16969990_T	270.11	Disturbances of sulphur-bearing amino-acid metabolism	endocrine/metabolic	0.729224	0.177785	0.380133	0.717743	0.0693957	59031	36	58995	42	FALSE	FALSE
rs76369685_A	117.3	Blastomycotic infection	infectious diseases	0.60862	0.177786	1.89179	0.47308	0.0587943	53245	24	53221	362	FALSE	FALSE
rs2941257_T	782	Symptoms involving skin and other integumentary tissue	symptoms	0.932446	0.177794	0.867538	0.105446	0.260802	51240	250	50990	228	FALSE	FALSE
rs11989843_G	627.2	Symptomatic menopause	genitourinary	0.837514	0.177796	1.05028	0.036402	0.195814	26400	2717	23683	213	FALSE	FALSE
rs112412537_A	686.1	Carbuncle and furuncle	dermatologic	0.8451	0.1778	1.31909	0.205512	0.0394242	51339	246	51093	664	FALSE	FALSE
rs6688365_C	184	Cancer of other female genital organs	neoplasms	0.930901	0.177805	1.07739	0.0553168	0.438422	29897	674	29223	176	FALSE	FALSE
rs6867984_A	287.1	Spontaneous ecchymoses	hematopoietic	0.0110131	0.177806	0.740713	0.222733	0.106324	47830	138	47692	11	FALSE	FALSE
rs8003022_G	603.1	Hydrocele	genitourinary	0.830673	0.177811	0.870305	0.103086	0.389452	19747	207	19540	18	FALSE	FALSE
rs730497_A	306.9	Tension headache	mental disorders	0.357051	0.177811	0.788745	0.17611	0.176148	36316	131	36185	31	FALSE	FALSE
rs76369685_A	198.7	Secondary malignant neoplasm of skin	neoplasms	0.27442	0.177811	1.20349	0.137456	0.0587942	45166	402	44764	317	FALSE	FALSE
rs2941257_T	415.2	Chronic pulmonary heart disease	circulatory system	0.858757	0.177818	1.04913	0.0355941	0.260364	53116	2095	51021	232	FALSE	FALSE
rs10734253_G	562.2	Diverticulitis	digestive	0.159757	0.177819	1.07095	0.0508721	0.437774	41478	811	40667	90	FALSE	FALSE
rs2268569_T	702.2	Seborrheic keratosis	dermatologic	0.254613	0.17782	1.05991	0.0431772	0.0815364	59127	3927	55200	10	FALSE	FALSE
rs1971152_C	695.22	Pemphigus and pemphigoid	dermatologic	0.947786	0.177824	0.723081	0.240621	0.411208	52488	39	52449	399	FALSE	FALSE
rs12746673_C	270.21	Disorders of urea cycle metabolism	endocrine/metabolic	0.502232	0.177826	0.713526	0.250495	0.208939	58182	60	58122	956	FALSE	FALSE
rs11650000_A	636.3	Hemorrhage in early pregnancy	pregnancy complications	0.927689	0.177832	0.910262	0.0697778	0.452054	33006	437	32569	103	FALSE	FALSE
rs2523506_T	331	Other cerebral degenerations	neurological	0.421993	0.177837	0.918756	0.0628858	0.161369	48138	1016	47122	22	FALSE	FALSE
rs3087948_T	622.2	Mucous polyp of cervix	genitourinary	0.561927	0.177842	0.72145	0.242308	0.189585	33998	69	33929	45	FALSE	FALSE
rs112412537_A	277.6	Other deficiencies of circulating enzymes	endocrine/metabolic	0.946511	0.177849	2.01075	0.518408	0.0393065	58489	26	58463	745	FALSE	FALSE
rs4984980_A	454.1	Varicose veins of lower extremity	circulatory system	0.81057	0.177849	1.10132	0.0716268	0.188999	44942	624	44318	498	FALSE	FALSE
rs78028320_A	608	Other disorders of male genital organs	genitourinary	0.0311233	0.177851	0.889771	0.0866787	0.188067	19937	485	19452	115	FALSE	FALSE
rs56149656_G	588.2	Secondary hyperparathyroidism (of renal origin)	genitourinary	0.763158	0.177869	0.857114	0.114435	0.10704	46375	461	45914	66	FALSE	FALSE
rs6485473_G	149.5	Hx of malignant neoplasm of oral cavity and pharynx	neoplasms	0.539162	0.177875	1.09277	0.0658427	0.316018	61726	531	61195	74	FALSE	FALSE
rs580240_T	602	Other disorders of prostate	genitourinary	0.649059	0.177877	1.24302	0.161463	0.484399	20736	79	20657	0	FALSE	FALSE
rs28578604_T	384	Other disorders of tympanic membrane	sense organs	0.579943	0.177879	1.12075	0.0846137	0.221172	54695	386	54309	71	FALSE	FALSE
rs10860209_A	379.5	Disorders of iris and ciliary body	sense organs	0.332646	0.17788	1.21599	0.145147	0.152015	54044	162	53882	312	FALSE	FALSE
rs4558932_C	371.3	Inflammation of eyelids	sense organs	0.354252	0.177884	1.08372	0.0596741	0.212347	54444	832	53612	554	FALSE	FALSE
rs8003022_G	627.2	Symptomatic menopause	genitourinary	0.916616	0.177886	0.960615	0.0298241	0.395636	26580	2733	23847	23	FALSE	FALSE
rs2908289_A	569	Other disorders of intestine	digestive	0.43599	0.177893	0.955007	0.03417	0.178871	54640	3191	51449	20	FALSE	FALSE
rs55754152_A	279.7	Other immunological findings	endocrine/metabolic	0.938673	0.177896	0.869636	0.103677	0.0515812	57172	1101	56071	36	FALSE	FALSE
rs11263762_A	597	Other disorders of urethra and urinary tract	genitourinary	0.788186	0.177896	0.929305	0.0544199	0.409645	57064	718	56346	89	FALSE	FALSE
rs12531914_A	519	Other diseases of respiratory system, not elsewhere classified	respiratory	0.983487	0.177901	1.04348	0.0315944	0.26888	58714	2608	56106	118	FALSE	FALSE
rs72650616_A	130	Spirochetal infection	infectious diseases	0.196887	0.177907	0.626311	0.347312	0.107069	60176	65	60111	101	FALSE	FALSE
rs730497_A	509.1	Respiratory failure	respiratory	0.873192	0.17791	0.963233	0.0278058	0.178964	48261	5141	43120	32	FALSE	FALSE
rs724016_G	312	Conduct disorders	mental disorders	0.0233735	0.177911	1.08907	0.0633305	0.435245	58490	527	57963	16	FALSE	FALSE
rs4513637_G	415	Pulmonary heart disease	circulatory system	0.602367	0.177914	0.957437	0.0322856	0.176332	54471	3710	50761	526	FALSE	FALSE
rs12453443_G	197	Chemotherapy	neoplasms	0.127051	0.177926	1.02442	0.0179071	0.404287	52605	8052	44553	634	FALSE	FALSE
rs2908289_A	411.2	Myocardial infarction	circulatory system	0.839814	0.177926	1.04467	0.0324363	0.17921	50307	3976	46331	13	FALSE	FALSE
rs1125253_T	756.2	Pectus and other congenital anomalies of ribs/sternum	congenital anomalies	0.454286	0.177928	1.24305	0.161498	0.274137	60643	91	60552	408	FALSE	FALSE
rs1125251_T	756.2	Pectus and other congenital anomalies of ribs/sternum	congenital anomalies	0.454286	0.177928	1.24305	0.161498	0.274137	60643	91	60552	408	FALSE	FALSE
rs234866_A	134	Helminthiases	infectious diseases	0.544729	0.177936	0.671341	0.295797	0.307228	60102	33	60069	142	FALSE	FALSE
rs144155527_T	327.4	Insomnia	neurological	0.00252002	0.177936	0.885755	0.090054	0.0177739	50608	4345	46263	146	FALSE	FALSE
rs6026591_A	512.7	Shortness of breath	respiratory	0.38826	0.177938	1.02257	0.0165713	0.380312	43183	12155	31028	118	FALSE	FALSE
rs116761056_T	522	Diseases of pulp and periapical tissues	digestive	0.0114627	0.177944	0.457493	0.580495	0.0190583	57639	173	57466	161	FALSE	FALSE
rs79896666_C	446.8	Thrombotic microangiopathy	circulatory system	0.409668	0.177948	0.257159	1.00814	0.0562867	50989	33	50956	120	FALSE	FALSE
rs78551082_T	446.8	Thrombotic microangiopathy	circulatory system	0.409668	0.177948	0.257159	1.00814	0.0562867	50989	33	50956	120	FALSE	FALSE
rs74628648_T	446.8	Thrombotic microangiopathy	circulatory system	0.409668	0.177948	0.257159	1.00814	0.0562867	50989	33	50956	120	FALSE	FALSE
rs8074454_C	613.7	Other signs and symptoms in breast	genitourinary	0.25091	0.17795	0.894664	0.0826274	0.330692	59761	348	59413	19	FALSE	FALSE
rs1250542_A	443.1	Raynaud's syndrome	circulatory system	0.99592	0.177974	0.915689	0.0653873	0.373423	51451	522	50929	148	FALSE	FALSE
rs5210_A	290.12	Dementia with cerebral degenerations	mental disorders	0.717512	0.177983	0.82706	0.140965	0.375232	49616	114	49502	23	FALSE	FALSE
rs8070737_T	747.11	Cardiac shunt/ heart septal defect	congenital anomalies	0.354183	0.177986	1.06742	0.0484344	0.181673	59709	1463	58246	23	FALSE	FALSE
rs55754152_A	259.2	Carcinoid syndrome	endocrine/metabolic	0.980011	0.177987	1.49597	0.299023	0.050914	53610	81	53529	34	FALSE	FALSE
rs12453443_G	255.11	Cushing's syndrome	endocrine/metabolic	0.136051	0.177989	0.830344	0.138025	0.40295	53086	114	52972	618	FALSE	FALSE
rs11564710_A	170	Cancer of bone and connective tissue	neoplasms	0.732643	0.177995	1.06744	0.04845	0.416272	62536	889	61647	134	FALSE	FALSE
rs76369685_A	480.12	Pseudomonal pneumonia	respiratory	0.35684	0.177999	0.772799	0.191349	0.0593256	47273	301	46972	303	FALSE	FALSE
rs142848532_T	755.4	Congenital anomalies of upper limb, including shoulder girdle	congenital anomalies	0.486529	0.178004	0.381316	0.715798	0.0477222	60035	53	59982	996	FALSE	FALSE
rs11085259_T	512	Other symptoms of respiratory system	respiratory	0.0672698	0.178016	1.02263	0.0166165	0.180357	53771	22760	31011	154	FALSE	FALSE
rs7946714_C	612.2	Hypertrophy of breast (Gynecomastia)	genitourinary	0.755131	0.178017	0.878323	0.0963267	0.215493	55872	348	55524	58	FALSE	FALSE
rs117252445_A	401.22	Hypertensive chronic kidney disease	circulatory system	0.288749	0.17802	1.08472	0.0603798	0.0552773	35141	3426	31715	62	FALSE	FALSE
rs6790843_A	564	Functional digestive disorders	digestive	0.0153506	0.178021	1.03449	0.0251742	0.373463	44402	3690	40712	44	FALSE	FALSE
rs6899343_T	38.2	Gram positive septicemia	infectious diseases	0.894857	0.178023	0.911846	0.0685173	0.24723	51626	615	51011	424	FALSE	FALSE
rs8070737_T	193	Thyroid cancer	neoplasms	0.247192	0.178026	1.10232	0.0723324	0.18155	61790	616	61174	24	FALSE	FALSE
rs12493_T	585.32	End stage renal disease	genitourinary	0.944514	0.178031	0.935708	0.0493388	0.185873	47414	1492	45922	58	FALSE	FALSE
rs6749367_T	711.2	Reiter's disease	musculoskeletal	0.507356	0.178033	0.593849	0.38693	0.253682	51535	24	51511	380	FALSE	FALSE
rs35533056_A	379	Other disorders of eye	sense organs	0.915496	0.178036	0.958831	0.0312146	0.385781	56247	2341	53906	290	FALSE	FALSE
rs2268570_G	586.4	Stricture/obstruction of ureter	genitourinary	0.986444	0.178037	1.07117	0.0510481	0.420814	46555	804	45751	245	FALSE	FALSE
rs12746673_C	709	Diffuse diseases of connective tissue	dermatologic	0.0990929	0.178038	0.933061	0.0514429	0.208726	52327	1225	51102	837	FALSE	FALSE
rs76369685_A	962.2	Insulins and antidiabetic agents causing adverse effects in therapeutic use	injuries & poisonings	0.17678	0.178038	1.64963	0.371653	0.0584009	46138	42	46096	317	FALSE	FALSE
rs1905505_A	350.3	Lack of coordination	neurological	0.880949	0.178041	1.05808	0.0419176	0.289247	54851	1405	53446	312	FALSE	FALSE
rs8003022_G	653	Problems associated with amniotic cavity and membranes	pregnancy complications	0.888088	0.178042	1.0879	0.0625564	0.394845	34435	545	33890	30	FALSE	FALSE
rs62405452_A	130	Spirochetal infection	infectious diseases	0.195952	0.178043	0.626392	0.347325	0.107071	60259	65	60194	12	FALSE	FALSE
rs62405453_A	130	Spirochetal infection	infectious diseases	0.195952	0.178043	0.626392	0.347325	0.107071	60259	65	60194	12	FALSE	FALSE
rs62405454_C	130	Spirochetal infection	infectious diseases	0.195952	0.178043	0.626392	0.347325	0.107071	60259	65	60194	12	FALSE	FALSE
rs72648855_T	411.9	Other acute and subacute forms of ischemic heart disease	circulatory system	0.0636849	0.178054	0.745475	0.218102	0.107169	46464	139	46325	21	FALSE	FALSE
rs72650615_C	411.9	Other acute and subacute forms of ischemic heart disease	circulatory system	0.0636849	0.178054	0.745475	0.218102	0.107169	46464	139	46325	21	FALSE	FALSE
rs724016_G	573.6	Nonspecific elevation of levels of transaminase or lactic acid dehydrogenase [LDH]	digestive	0.717064	0.178058	1.05514	0.0398525	0.434759	47976	1310	46666	11	FALSE	FALSE
rs28578604_T	756.21	Pectus excavatum	congenital anomalies	0.523778	0.178059	1.3152	0.203442	0.220129	60937	62	60875	76	FALSE	FALSE
rs1125253_T	300.4	Dysthymic disorder	mental disorders	0.660148	0.178062	0.93502	0.049889	0.27375	37063	1074	35989	245	FALSE	FALSE
rs1125251_T	300.4	Dysthymic disorder	mental disorders	0.660148	0.178062	0.93502	0.049889	0.27375	37063	1074	35989	245	FALSE	FALSE
rs2268570_G	747.2	Congenital anomalies of peripheral vascular system	congenital anomalies	0.983633	0.178064	0.877769	0.096806	0.420267	58219	224	57995	287	FALSE	FALSE
rs11776904_C	426.92	Cardiac defibrillator in situ	circulatory system	0.0329313	0.178066	1.07728	0.055277	0.158932	38161	1259	36902	650	FALSE	FALSE
rs6749367_T	671	Venous/cerebrovascular complications embolism in pregnancy and the puerperium	pregnancy complications	0.185924	0.178067	1.24154	0.160651	0.252775	34865	94	34771	262	FALSE	FALSE
rs6867984_A	130	Spirochetal infection	infectious diseases	0.192811	0.178067	0.626409	0.347324	0.107065	60258	65	60193	13	FALSE	FALSE
rs12631733_T	573.5	Jaundice (not of newborn)	digestive	0.722024	0.17808	0.903284	0.0755323	0.159602	47280	718	46562	126	FALSE	FALSE
rs2908289_A	389.3	Degenerative and vascular disorders of ear	sense organs	0.716164	0.178084	0.55892	0.431987	0.178483	54753	28	54725	19	FALSE	FALSE
rs580240_T	519.2	Respiratory complications	respiratory	0.283019	0.178092	1.15622	0.107791	0.48526	56377	174	56203	7	FALSE	FALSE
rs76177300_A	962.1	Adrenal cortical steroids causing adverse effects in therapeutic use	injuries & poisonings	0.981976	0.178093	0.662712	0.30551	0.0456761	45965	176	45789	650	FALSE	FALSE
rs2908289_A	871.4	Open wound of toe(s)	injuries & poisonings	0.716348	0.178094	0.619989	0.354996	0.17868	55686	38	55648	19	FALSE	FALSE
rs2908297_T	440.21	Atherosclerosis of native arteries of the extremities with ulceration or gangrene	circulatory system	0.126278	0.178099	1.17972	0.122734	0.155072	51286	232	51054	17	FALSE	FALSE
rs2268569_T	579	Other symptoms involving abdomen and pelvis	digestive	0.18144	0.178111	0.937458	0.0479604	0.0814882	52118	3265	48853	7	FALSE	FALSE
rs12531914_A	446	Polyarteritis nodosa and allied conditions	circulatory system	0.918659	0.178112	1.09393	0.0666729	0.269052	51516	553	50963	110	FALSE	FALSE
rs6483215_A	622.1	Polyp of corpus uteri	genitourinary	0.544562	0.178125	0.858502	0.113302	0.235873	34171	237	33934	47	FALSE	FALSE
rs6899343_T	278.4	Abnormal weight gain	endocrine/metabolic	0.422297	0.178133	1.06263	0.0451149	0.248336	48221	1504	46717	373	FALSE	FALSE
rs1799884_T	528.1	Stomatitis and mucositis	digestive	0.368171	0.178134	0.91005	0.0699994	0.178441	59322	748	58574	1	FALSE	FALSE
rs6026591_A	527.8	Other specified diseases of the salivary glands	digestive	0.301154	0.178137	0.735142	0.22851	0.379777	58483	45	58438	145	FALSE	FALSE
rs4237150_C	819	Skull and face fracture and other intercranial injury	injuries & poisonings	0.866526	0.178141	1.06957	0.0499474	0.411332	61544	828	60716	147	FALSE	FALSE
rs4513637_G	172	Skin cancer	neoplasms	0.443278	0.178144	1.03799	0.0276912	0.175859	57478	5275	52203	561	FALSE	FALSE
rs2523507_G	642.1	Preeclampsia and eclampsia	pregnancy complications	0.722667	0.178153	1.12918	0.0902314	0.260298	34860	309	34551	6	FALSE	FALSE
rs1799884_T	508	Pulmonary collapse; interstitial and compensatory emphysema	respiratory	0.297072	0.178154	0.971226	0.0216834	0.178929	52666	9523	43143	2	FALSE	FALSE
rs1125253_T	972.1	Cardiac rhythm regulators causing adverse effects in therapeutic use	injuries & poisonings	0.0474379	0.178156	0.586094	0.396802	0.276003	46110	21	46089	322	FALSE	FALSE
rs1125251_T	972.1	Cardiac rhythm regulators causing adverse effects in therapeutic use	injuries & poisonings	0.0474379	0.178156	0.586094	0.396802	0.276003	46110	21	46089	322	FALSE	FALSE
rs12531914_A	647.3	Major puerperal infection	pregnancy complications	0.900436	0.178168	1.35894	0.227792	0.268569	34561	43	34518	75	FALSE	FALSE
rs10766395_C	251	Other disorders of pancreatic internal secretion	endocrine/metabolic	0.260848	0.178172	1.11688	0.0820975	0.381377	53413	311	53102	483	FALSE	FALSE
rs10993460_C	930	Allergic reaction to food	injuries & poisonings	0.706112	0.178175	1.11589	0.0814412	0.0885793	49594	877	48717	34	FALSE	FALSE
rs4775238_A	480.12	Pseudomonal pneumonia	respiratory	0.261884	0.178176	1.1175	0.082512	0.415216	47379	301	47078	192	FALSE	FALSE
rs9901746_A	636.3	Hemorrhage in early pregnancy	pregnancy complications	0.78571	0.178178	0.90828	0.0714523	0.405435	32771	435	32336	350	FALSE	FALSE
rs6749367_T	395	Heart valve disorders	circulatory system	0.110903	0.178181	0.968778	0.0235595	0.252687	55830	5761	50069	425	FALSE	FALSE
rs6749367_T	345	Epilepsy, recurrent seizures, convulsions	neurological	0.22008	0.178183	0.963316	0.0277587	0.254592	50636	3832	46804	376	FALSE	FALSE
rs2380950_G	303	Psychogenic and somatoform disorders	mental disorders	0.729702	0.178183	0.848486	0.122033	0.0957923	36647	448	36199	18	FALSE	FALSE
rs76369685_A	701	Other hypertrophic and atrophic conditions of skin	dermatologic	0.442983	0.178183	1.07959	0.0568788	0.0585485	58396	2812	55584	388	FALSE	FALSE
rs2239525_G	276.6	Fluid overload	endocrine/metabolic	0.952171	0.178186	0.957721	0.0320855	0.261227	43311	2813	40498	0	FALSE	FALSE
rs2239526_G	276.6	Fluid overload	endocrine/metabolic	0.952171	0.178186	0.957721	0.0320855	0.261227	43311	2813	40498	0	FALSE	FALSE
rs55754152_A	728.1	Muscular calcification and ossification	musculoskeletal	0.913074	0.178196	1.64119	0.367978	0.0513883	46927	50	46877	31	FALSE	FALSE
rs925095_T	375	Disorders of lacrimal system	sense organs	0.862687	0.178201	0.875668	0.0986159	0.381898	54258	228	54030	158	FALSE	FALSE
rs2074090_G	526.1	Cysts of the jaws	digestive	0.328876	0.17821	0.634593	0.337797	0.352868	57360	23	57337	300	FALSE	FALSE
rs4984980_A	270.3	Disorders of plasma protein metabolism	endocrine/metabolic	0.622544	0.178213	1.09018	0.0641364	0.188931	59199	773	58426	656	FALSE	FALSE
rs2133705_C	990	Effects radiation NOS	injuries & poisonings	0.217305	0.178216	1.05317	0.0384826	0.488785	55239	1411	53828	939	FALSE	FALSE
rs2948567_T	966	Poisoning by anticonvulsants and anti-Parkinsonism drugs	injuries & poisonings	0.84589	0.178218	1.39598	0.247793	0.332781	46197	34	46163	250	FALSE	FALSE
rs72979712_T	275.51	Hypocalcemia	endocrine/metabolic	0.429784	0.178223	0.838848	0.13053	0.052088	56155	707	55448	61	FALSE	FALSE
rs35533056_A	622.1	Polyp of corpus uteri	genitourinary	0.918064	0.17823	0.878506	0.0962193	0.386569	34034	237	33797	184	FALSE	FALSE
rs11075256_G	425.12	Other hypertrophic cardiomyopathy	circulatory system	0.229203	0.178235	1.18176	0.124056	0.294419	56856	148	56708	91	FALSE	FALSE
rs72979712_T	261.4	Vitamin D deficiency	endocrine/metabolic	0.182692	0.178235	0.939702	0.0461981	0.0521674	49044	5741	43303	53	FALSE	FALSE
rs56149656_G	275	Disorders of mineral metabolism	endocrine/metabolic	0.153417	0.178236	1.04984	0.0361318	0.106477	59670	4242	55428	83	FALSE	FALSE
rs72727388_C	260.21	Kwashiorkor	endocrine/metabolic	0.218024	0.178236	0.658978	0.309808	0.272681	42867	33	42834	553	FALSE	FALSE
rs6031558_C	636.1	Threatened premature labor	pregnancy complications	0.220314	0.178238	0.903296	0.0755499	0.329287	33079	427	32652	13	FALSE	FALSE
rs724016_G	369.2	Eye infection, viral	sense organs	0.380871	0.178243	1.1552	0.10717	0.435207	54304	177	54127	15	FALSE	FALSE
rs4984980_A	316	Substance addiction and disorders	mental disorders	0.822681	0.178247	1.04847	0.0351604	0.189357	49639	2736	46903	549	FALSE	FALSE
rs11776904_C	618.2	Uterine/Uterovaginal prolapse	genitourinary	0.346372	0.178247	1.15679	0.108196	0.15804	33713	297	33416	585	FALSE	FALSE
rs4558932_C	599.1	Urinary obstruction	genitourinary	0.25393	0.178248	1.14408	0.0999894	0.211804	44815	281	44534	428	FALSE	FALSE
rs724016_G	532	Dysphagia	digestive	0.0116678	0.178253	1.02805	0.0205537	0.436505	42972	5750	37222	10	FALSE	FALSE
rs8074454_C	741.4	Joint effusions	musculoskeletal	0.125115	0.17826	1.05721	0.0413298	0.331606	53173	1337	51836	16	FALSE	FALSE
rs142848532_T	246.7	Abnormal results of function study of thyroid	endocrine/metabolic	0.33444	0.178262	0.759085	0.204767	0.047081	48852	346	48506	839	FALSE	FALSE
rs6889788_A	228.1	Hemangioma of skin and subcutaneous tissue	neoplasms	0.86336	0.178264	0.912928	0.0676746	0.186216	61305	783	60522	72	FALSE	FALSE
rs6438788_G	297.1	Suicidal ideation	mental disorders	0.187388	0.178267	1.07467	0.0534991	0.462664	36895	720	36175	42	FALSE	FALSE
rs11989843_G	857	Mechanical complication of unspecified genitourinary device, implant, and graft	injuries & poisonings	0.938088	0.178278	0.799102	0.166608	0.195286	53547	133	53414	427	FALSE	FALSE
rs2523506_T	655.1	Abnormality in fetal heart rate or rhythm	pregnancy complications	0.4873	0.178279	1.10468	0.0739633	0.160562	33442	680	32762	14	FALSE	FALSE
rs9489217_C	270.33	Amyloidosis	endocrine/metabolic	0.936837	0.178284	0.822162	0.145475	0.450402	59115	98	59017	21	FALSE	FALSE
rs6031558_C	509.1	Respiratory failure	respiratory	0.933459	0.178284	0.970058	0.0225843	0.328017	48275	5148	43127	20	FALSE	FALSE
rs10464106_C	539	Bariatric surgery	digestive	0.0533213	0.178285	1.10103	0.0715012	0.107211	63109	1051	62058	3	FALSE	FALSE
rs1364809_C	368.1	Amblyopia	sense organs	0.258536	0.178287	0.631322	0.341696	0.0248811	58036	245	57791	9	FALSE	FALSE
rs112412537_A	347	Cataplexy and narcolepsy	neurological	0.609296	0.178296	0.456253	0.582983	0.0390263	46648	81	46567	612	FALSE	FALSE
rs1519480_C	701.5	Abnormal granulation tissue	dermatologic	0.0576434	0.178303	0.826758	0.14134	0.327372	56057	124	55933	5	FALSE	FALSE
rs10860209_A	695.8	Other specified erythematous conditions	dermatologic	0.473982	0.178303	0.859407	0.112565	0.152511	52875	341	52534	308	FALSE	FALSE
rs2074090_G	411.2	Myocardial infarction	circulatory system	0.123287	0.178304	0.964962	0.0264985	0.3534	50051	3960	46091	284	FALSE	FALSE
rs4558932_C	575.2	Obstruction of bile duct	digestive	0.259891	0.178321	0.897921	0.079998	0.21202	56820	503	56317	576	FALSE	FALSE
rs10766395_C	81.1	Graft-versus-host disease	infectious diseases	0.164808	0.178321	1.25608	0.169398	0.380982	58445	71	58374	524	FALSE	FALSE
rs1510148_T	571.51	Cirrhosis of liver without mention of alcohol	digestive	0.921166	0.178334	0.952369	0.03626	0.262024	48591	2107	46484	209	FALSE	FALSE
rs4660895_T	323	Encephalitis	neurological	0.0207294	0.178346	1.15739	0.108602	0.295076	62184	194	61990	36	FALSE	FALSE
rs35498576_C	656.1	Isoimmunization of fetus or newborn	pregnancy complications	0.403843	0.178349	1.38684	0.242989	0.28071	61633	40	61593	133	FALSE	FALSE
rs11564710_A	592.12	Chronic cystitis	genitourinary	0.382341	0.178349	1.24077	0.160291	0.416185	45869	79	45790	103	FALSE	FALSE
rs2924447_A	942	Infusion and transfusion reaction	injuries & poisonings	0.187125	0.17835	1.31259	0.202103	0.141982	48383	84	48299	476	FALSE	FALSE
rs11564710_A	501	Pneumonitis due to inhalation of food or vomitus	respiratory	0.81892	0.178355	0.934619	0.0502415	0.417086	43913	859	43054	96	FALSE	FALSE
rs7531911_G	159	Malignant neoplasm of other and ill-defined sites within the digestive organs and peritoneum	neoplasms	0.114536	0.178358	0.932466	0.0519548	0.294735	55913	942	54971	34	FALSE	FALSE
rs2133705_C	728.2	Laxity of ligament or hypermobility syndrome	musculoskeletal	0.0769697	0.17836	0.849568	0.121136	0.487319	46291	140	46151	796	FALSE	FALSE
rs10039427_A	514.1	Abnormal results of function study of pulmonary system	respiratory	0.817524	0.17836	1.21637	0.145539	0.186222	52636	141	52495	208	FALSE	FALSE
rs11989843_G	79	Viral infection	infectious diseases	0.900403	0.178361	1.05588	0.0404008	0.195665	51256	2027	49229	396	FALSE	FALSE
rs13282002_C	523.3	Periodontitis (acute or chronic)	digestive	0.819187	0.178362	0.835538	0.13351	0.159021	57502	244	57258	383	FALSE	FALSE
rs7632381_C	253.2	Pituitary hypofunction	endocrine/metabolic	0.296491	0.178367	0.884019	0.0916013	0.436267	53803	250	53553	9	FALSE	FALSE
rs11263762_A	585.3	Chronic renal failure [CKD]	genitourinary	0.782134	0.178368	1.02887	0.021147	0.409582	51511	5601	45910	85	FALSE	FALSE
rs72979712_T	911	Blister	injuries & poisonings	0.653474	0.178383	1.64714	0.370829	0.0522406	63131	49	63082	66	FALSE	FALSE
rs7632381_C	312	Conduct disorders	mental disorders	0.0209437	0.178388	1.08896	0.0633262	0.436054	58495	527	57968	10	FALSE	FALSE
rs6899342_G	767	Cervicocranial/Cervicobrachial syndrome	symptoms	0.825449	0.178389	0.701862	0.263068	0.248219	55012	47	54965	89	FALSE	FALSE
rs9489217_C	475	Chronic sinusitis	respiratory	0.845369	0.17839	1.03567	0.026043	0.451742	45371	3194	42177	17	FALSE	FALSE
rs11042985_G	540.1	Appendicitis	digestive	0.757897	0.178401	1.11343	0.079847	0.412889	62730	323	62407	243	FALSE	FALSE
rs28578604_T	871.1	Open wound of hand except finger(s)	injuries & poisonings	0.768812	0.178404	1.15793	0.108963	0.219934	55828	227	55601	68	FALSE	FALSE
rs11890449_T	739	Contracture of joint	musculoskeletal	0.8108	0.178407	1.21135	0.14248	0.0516388	54736	427	54309	47	FALSE	FALSE
rs11263762_A	496	Chronic airway obstruction	respiratory	0.827182	0.17841	0.971619	0.0213958	0.40992	53286	5324	47962	80	FALSE	FALSE
rs2523506_T	514.1	Abnormal results of function study of pulmonary system	respiratory	0.540942	0.17842	0.787684	0.177357	0.160948	52809	141	52668	23	FALSE	FALSE
rs7632381_C	586.4	Stricture/obstruction of ureter	genitourinary	0.12735	0.178421	1.07108	0.0510318	0.434537	46782	808	45974	7	FALSE	FALSE
rs112412537_A	601	Inflammatory diseases of prostate	genitourinary	0.134038	0.178421	1.20821	0.140558	0.0390521	21036	623	20413	274	FALSE	FALSE
rs6128461_T	527.8	Other specified diseases of the salivary glands	digestive	0.267649	0.178424	0.735326	0.228475	0.379868	58569	45	58524	54	FALSE	FALSE
rs11890449_T	742	Derangement of joint, non-traumatic	musculoskeletal	0.93079	0.178437	1.14589	0.101203	0.0514684	52712	899	51813	43	FALSE	FALSE
rs2908289_A	626.1	Irregular menstrual cycle/bleeding	genitourinary	0.707372	0.178443	0.949259	0.0387004	0.178793	26553	2695	23858	10	FALSE	FALSE
rs10116772_A	255.3	Adrenogenital disorders	endocrine/metabolic	0.456929	0.178445	0.735114	0.228701	0.408671	53559	43	53516	48	FALSE	FALSE
rs142848532_T	411.3	Angina pectoris	circulatory system	0.90915	0.178448	1.10153	0.0718688	0.0471235	47906	2296	45610	795	FALSE	FALSE
rs11042985_G	281.9	Deficiency anemias	hematopoietic	0.894478	0.178448	1.11373	0.0800532	0.413797	40161	324	39837	162	FALSE	FALSE
rs4775238_A	217	Vascular hamartomas and non-neoplastic nevi	neoplasms	0.0633263	0.178457	0.905387	0.0738691	0.415967	55716	387	55329	237	FALSE	FALSE
rs12631733_T	345.12	Partial epilepsy	neurological	0.632553	0.178457	0.921816	0.0605038	0.159993	48146	1124	47022	133	FALSE	FALSE
rs8003022_G	81.1	Graft-versus-host disease	infectious diseases	0.96542	0.178457	0.78896	0.176169	0.391721	58899	72	58827	47	FALSE	FALSE
rs11989843_G	173	Neoplasm of uncertain behavior of skin	neoplasms	0.854682	0.178458	1.04228	0.0307755	0.195724	55936	3642	52294	452	FALSE	FALSE
rs28578604_T	751.12	Congenital anomalies of male genital organs	congenital anomalies	0.773681	0.178466	1.15304	0.105837	0.219302	25873	262	25611	40	FALSE	FALSE
rs12531914_A	286.9	Abnormal coagulation profile	hematopoietic	0.987029	0.178472	0.922494	0.0599602	0.26795	48356	748	47608	100	FALSE	FALSE
rs79896666_C	963.1	Antineoplastic and immunosuppressive drugs causing adverse effects	injuries & poisonings	0.484767	0.17848	1.12601	0.0882054	0.0563444	47396	1105	46291	116	FALSE	FALSE
rs78551082_T	963.1	Antineoplastic and immunosuppressive drugs causing adverse effects	injuries & poisonings	0.484767	0.17848	1.12601	0.0882054	0.0563444	47396	1105	46291	116	FALSE	FALSE
rs74628648_T	963.1	Antineoplastic and immunosuppressive drugs causing adverse effects	injuries & poisonings	0.484767	0.17848	1.12601	0.0882054	0.0563444	47396	1105	46291	116	FALSE	FALSE
rs10464106_C	740.11	Osteoarthrosis, localized, primary	musculoskeletal	0.261867	0.178482	1.04725	0.0343151	0.106871	53265	5644	47621	3	FALSE	FALSE
rs4930046_A	980	Encounter for long-term (current) use of antibiotics	infectious diseases	0.566914	0.178483	0.95697	0.0326907	0.481417	60567	1960	58607	662	FALSE	FALSE
rs757209_A	597	Other disorders of urethra and urinary tract	genitourinary	0.427138	0.178501	0.929031	0.0547157	0.406604	56619	714	55905	548	FALSE	FALSE
rs10133035_T	614.5	Inflammatory disease of cervix, vagina, and vulva	genitourinary	0.849977	0.178501	0.937423	0.0480315	0.351875	31865	998	30867	238	FALSE	FALSE
rs76369685_A	756.5	Congenital osteodystrophies	congenital anomalies	0.489267	0.178507	0.504924	0.507927	0.0587216	60625	65	60560	402	FALSE	FALSE
rs1250590_A	743.2	Pathologic fracture	musculoskeletal	0.778048	0.178508	1.06731	0.0484201	0.47625	51957	878	51079	867	FALSE	FALSE
rs8070737_T	574.11	Cholelithiasis with acute cholecystitis	digestive	0.216014	0.17851	0.793651	0.171785	0.181678	56980	133	56847	23	FALSE	FALSE
rs1250590_A	695.42	Systemic lupus erythematosus	dermatologic	0.860492	0.178512	1.06685	0.0480989	0.475156	51562	889	50673	893	FALSE	FALSE
rs4433533_G	722.1	Displacement of intervertebral disc	musculoskeletal	0.693479	0.17852	0.932875	0.0516489	0.215002	50453	1185	49268	16	FALSE	FALSE
rs11776904_C	535.9	Gastritis and duodenitis, NOS	digestive	0.552216	0.178523	0.869322	0.104096	0.157823	53145	387	52758	921	FALSE	FALSE
rs4930046_A	781	Symptoms involving nervous and musculoskeletal systems	symptoms	0.458128	0.178525	1.06475	0.046638	0.48172	60203	941	59262	661	FALSE	FALSE
rs2948567_T	714.2	Juvenile rheumatoid arthritis	musculoskeletal	0.632288	0.178526	0.883651	0.0919444	0.333843	53272	286	52986	283	FALSE	FALSE
rs117252445_A	610	Benign mammary dysplasias	genitourinary	0.567743	0.178527	0.887825	0.0884411	0.0563664	29530	1386	28144	58	FALSE	FALSE
rs1848068_T	593	Hematuria	genitourinary	0.0554875	0.178529	0.962832	0.0281548	0.334742	48990	3134	45856	32	FALSE	FALSE
rs2523504_T	81.1	Graft-versus-host disease	infectious diseases	0.901212	0.178529	1.27339	0.179652	0.261044	58944	72	58872	1	FALSE	FALSE
rs2239525_G	642.1	Preeclampsia and eclampsia	pregnancy complications	0.726508	0.178533	1.12907	0.0902339	0.260368	34866	309	34557	0	FALSE	FALSE
rs2239526_G	642.1	Preeclampsia and eclampsia	pregnancy complications	0.726508	0.178533	1.12907	0.0902339	0.260368	34866	309	34557	0	FALSE	FALSE
rs6885132_G	754.2	Spondylolisthesis, congenital	congenital anomalies	0.00122686	0.178534	0.668251	0.299633	0.100865	60938	87	60851	99	FALSE	FALSE
rs2074090_G	818	Intracranial hemorrhage (injury)	injuries & poisonings	0.289264	0.178536	1.10784	0.0761247	0.352959	60908	371	60537	337	FALSE	FALSE
rs4930046_A	696.41	Psoriasis vulgaris	dermatologic	0.595618	0.178544	1.06985	0.0501878	0.481888	50741	815	49926	556	FALSE	FALSE
rs12746673_C	727.4	Ganglion and cyst of synovium, tendon, and bursa	musculoskeletal	0.111189	0.178552	1.10234	0.0724326	0.208834	46731	553	46178	775	FALSE	FALSE
rs925095_T	702.1	Actinic keratosis	dermatologic	0.93951	0.178564	1.03758	0.0274209	0.382142	58227	3175	55052	174	FALSE	FALSE
rs8003022_G	164	Cancer of intrathoracic organs	neoplasms	0.952332	0.178565	0.834686	0.13433	0.392426	60061	122	59939	51	FALSE	FALSE
rs11989843_G	726.4	Calcaneal spur; Exostosis NOS	musculoskeletal	0.96348	0.178566	1.17428	0.119427	0.195198	46768	207	46561	366	FALSE	FALSE
rs10181515_T	132.1	Pediculosis and phthirus infestation	infectious diseases	0.310832	0.178569	0.666512	0.301595	0.226061	60227	42	60185	21	FALSE	FALSE
rs3087948_T	379.51	Pigmentary iris degeneration	sense organs	0.913431	0.178572	1.57384	0.337147	0.18772	54139	23	54116	65	FALSE	FALSE
rs2268569_T	594	Urinary calculus	genitourinary	0.230565	0.178575	1.06503	0.0468383	0.0814117	59844	3097	56747	9	FALSE	FALSE
rs11708067_G	526	Diseases of the jaws	digestive	0.125568	0.178576	1.08311	0.0593536	0.235589	58392	774	57618	3	FALSE	FALSE
rs10860209_A	714	Rheumatoid arthritis and other inflammatory polyarthropathies	musculoskeletal	0.263618	0.178583	1.05616	0.040622	0.152138	55397	2441	52956	325	FALSE	FALSE
rs1848067_T	732	Osteochondropathies	musculoskeletal	0.19806	0.178584	1.16414	0.112991	0.360665	49801	165	49636	50	FALSE	FALSE
rs7693_T	646	Other complications of pregnancy NEC	pregnancy complications	0.365949	0.178586	0.910524	0.0696852	0.361861	34943	477	34466	34	FALSE	FALSE
rs10814915_T	715	Other inflammatory spondylopathies	musculoskeletal	0.866656	0.178591	0.933188	0.0514074	0.426573	53965	795	53170	92	FALSE	FALSE
rs11263762_A	443.9	Peripheral vascular disease, unspecified	circulatory system	0.791077	0.178592	0.955513	0.0338317	0.40905	53018	2020	50998	82	FALSE	FALSE
rs12453443_G	618	Genital prolapse	genitourinary	0.441871	0.178596	0.937608	0.0478951	0.402304	34556	958	33598	407	FALSE	FALSE
rs7693_T	816	Cerebral laceration and contusion	injuries & poisonings	0.440179	0.178598	0.752424	0.211478	0.364081	60845	54	60791	62	FALSE	FALSE
rs12531914_A	727.2	Bursitis disorders	musculoskeletal	0.886571	0.178598	0.84875	0.121919	0.268997	46995	186	46809	100	FALSE	FALSE
rs11989843_G	368.1	Amblyopia	sense organs	0.726449	0.1786	0.849414	0.121338	0.195549	57602	243	57359	464	FALSE	FALSE
rs2908289_A	369.5	Conjunctivitis, infectious	sense organs	0.612605	0.178601	1.07745	0.0554568	0.179138	55192	1072	54120	20	FALSE	FALSE
rs6026591_A	442	Other aneurysm	circulatory system	0.417392	0.178602	1.05087	0.0368878	0.380295	52617	1670	50947	136	FALSE	FALSE
rs35533056_A	345	Epilepsy, recurrent seizures, convulsions	neurological	0.855805	0.178604	0.967353	0.024677	0.38586	50723	3831	46892	280	FALSE	FALSE
rs35498576_C	656.3	Endocrine and metabolic disturbances of fetus and newborn	pregnancy complications	0.380674	0.178614	1.16103	0.111006	0.280764	61817	224	61593	133	FALSE	FALSE
rs2908297_T	742.9	Other derangement of joint	musculoskeletal	0.109809	0.178618	0.902146	0.0765628	0.156709	52537	702	51835	17	FALSE	FALSE
rs10116772_A	271.3	Intestinal disaccharidase deficiencies and disaccharide malabsorption	endocrine/metabolic	0.82073	0.178623	1.0847	0.0604477	0.409772	62697	566	62131	55	FALSE	FALSE
rs1905505_A	255.13	Medulloadrenal hyperfunction	endocrine/metabolic	0.767684	0.178627	1.36704	0.232454	0.28789	53312	41	53271	295	FALSE	FALSE
rs580240_T	743.9	Osteopenia or other disorder of bone and cartilage	musculoskeletal	0.32689	0.178632	0.963421	0.0277062	0.484354	54871	2977	51894	6	FALSE	FALSE
rs4433533_G	694.1	Vitiligo	dermatologic	0.550562	0.178632	0.730254	0.233731	0.215528	52884	66	52818	15	FALSE	FALSE
rs1364809_C	938.2	Chronic dermatitis due to solar radiation	dermatologic	0.509413	0.178638	0.818008	0.14936	0.0247895	50001	1259	48742	8	FALSE	FALSE
rs1905505_A	459	Other disorders of circulatory system	circulatory system	0.638859	0.178639	0.947023	0.0404708	0.288703	51766	1587	50179	288	FALSE	FALSE
rs28578604_T	242.1	Graves' disease	endocrine/metabolic	0.532642	0.178642	1.10881	0.0767962	0.220015	49708	468	49240	70	FALSE	FALSE
rs11989843_G	275	Disorders of mineral metabolism	endocrine/metabolic	0.68163	0.178642	1.03881	0.0283121	0.195156	59309	4213	55096	465	FALSE	FALSE
rs1905505_A	276.8	Polydipsia	endocrine/metabolic	0.889778	0.178653	1.37714	0.237942	0.289883	40330	39	40291	212	FALSE	FALSE
rs777355_A	327.71	Restless legs syndrome	neurological	0.0318582	0.178653	1.0604	0.0436037	0.481502	47248	1095	46153	251	FALSE	FALSE
rs6026592_A	656.7	Conditions involving the integument and temperature regulation of fetus and newborn	pregnancy complications	0.201805	0.178659	0.837093	0.132218	0.380178	61708	140	61568	161	FALSE	FALSE
rs35498576_C	480.13	MRSA pneumonia	respiratory	0.793611	0.17866	0.852633	0.118542	0.280228	47365	190	47175	92	FALSE	FALSE
rs1250109_C	720	Spinal stenosis	musculoskeletal	0.290696	0.178662	0.949345	0.0386526	0.173032	51976	2711	49265	17	FALSE	FALSE
rs12493_T	228.1	Hemangioma of skin and subcutaneous tissue	neoplasms	0.860664	0.178665	0.913006	0.0676733	0.186207	61300	783	60517	77	FALSE	FALSE
rs7163757_T	370.2	Superficial keratitis	sense organs	0.94978	0.17867	1.23273	0.155576	0.423064	54188	82	54106	33	FALSE	FALSE
rs34506303_G	279.1	Immunity deficiency	endocrine/metabolic	0.73294	0.178672	1.06	0.0433275	0.157749	57173	1997	55176	1018	FALSE	FALSE
rs2971670_T	272.1	Hyperlipidemia	endocrine/metabolic	0.738189	0.178678	1.0257	0.0188695	0.17846	58534	19097	39437	49	FALSE	FALSE
rs16969990_T	217	Vascular hamartomas and non-neoplastic nevi	neoplasms	0.952876	0.178688	1.19478	0.132336	0.0691351	55905	387	55518	38	FALSE	FALSE
rs4660895_T	368.4	Visual field defects	sense organs	0.324244	0.178693	0.884155	0.091555	0.295382	58074	305	57769	32	FALSE	FALSE
rs6128461_T	315.1	Learning disorder	mental disorders	0.0956165	0.178701	0.78792	0.17725	0.379433	57997	72	57925	56	FALSE	FALSE
rs7163757_T	530.6	Diverticulum of esophagus, acquired	digestive	0.983907	0.178701	1.26983	0.17764	0.422364	37270	63	37207	23	FALSE	FALSE
rs117252445_A	316	Substance addiction and disorders	mental disorders	0.652598	0.178703	0.919668	0.0622731	0.0556288	50073	2758	47315	90	FALSE	FALSE
rs757209_A	159.4	Malignant neoplasm of retroperitoneum and peritoneum	neoplasms	0.533662	0.178706	1.15186	0.105135	0.406271	54684	184	54500	527	FALSE	FALSE
rs8003022_G	858	Complication of internal orthopedic device	injuries & poisonings	0.88272	0.178708	1.06824	0.0490886	0.392319	54652	875	53777	45	FALSE	FALSE
rs3733227_C	427.6	Premature beats	circulatory system	0.526317	0.178709	1.05946	0.0429516	0.334765	38757	1270	37487	1	FALSE	FALSE
rs4513637_G	528.11	Stomatitis and mucositis (ulcerative)	digestive	0.0151987	0.178713	1.20615	0.139384	0.175805	58195	160	58035	566	FALSE	FALSE
rs16969990_T	447.1	Stricture of artery	circulatory system	0.783796	0.178714	0.7144	0.250097	0.0693208	51204	168	51036	34	FALSE	FALSE
rs11042985_G	54	Herpes simplex	infectious diseases	0.919769	0.178722	0.933104	0.0514899	0.413122	50220	809	49411	191	FALSE	FALSE
rs2285676_G	333.3	Tics and choreas	neurological	0.701337	0.178729	0.794762	0.170831	0.37723	47202	78	47124	20	FALSE	FALSE
rs2268569_T	429.9	Cardiac complications, not elsewhere classified	circulatory system	0.00697247	0.178736	0.815272	0.151885	0.0811603	49969	349	49620	7	FALSE	FALSE
rs2403205_T	594	Urinary calculus	genitourinary	0.87184	0.178746	0.96384	0.0273909	0.370427	59692	3090	56602	165	FALSE	FALSE
rs9489217_C	381.3	Mastoiditis & related conditions	sense organs	0.954283	0.178755	0.83689	0.132428	0.450814	54477	118	54359	20	FALSE	FALSE
rs34351_C	790	Nonspecific findings on examination of blood	symptoms	0.535943	0.178758	0.897452	0.0804676	0.330142	54101	368	53733	73	FALSE	FALSE
rs11002898_A	428.1	Congestive heart failure (CHF) NOS	circulatory system	0.529179	0.178759	1.03301	0.0241545	0.251353	54873	5377	49496	143	FALSE	FALSE
rs1016565_A	496.1	Emphysema	respiratory	0.799087	0.178767	0.94444	0.042514	0.309471	49318	1399	47919	109	FALSE	FALSE
rs9489217_C	302.1	Decreased libido	mental disorders	0.824804	0.178769	1.15193	0.105192	0.450197	36383	181	36202	14	FALSE	FALSE
rs8121252_T	556.11	Angiodysplasia of intestine (without mention of hemorrhage)	digestive	0.590723	0.178779	0.779635	0.185143	0.341613	40682	71	40611	152	FALSE	FALSE
rs6031558_C	600	Hyperplasia of prostate	genitourinary	0.941421	0.178785	1.04376	0.0318545	0.326399	23747	3096	20651	11	FALSE	FALSE
rs5210_A	722	Intervertebral disc disorders	musculoskeletal	0.372938	0.178793	1.03025	0.0221659	0.377748	54273	5012	49261	22	FALSE	FALSE
rs580240_T	297.2	Suicide or self-inflicted injury	mental disorders	0.0506691	0.178793	0.869891	0.103674	0.485673	36400	190	36210	5	FALSE	FALSE
rs10937714_C	816	Cerebral laceration and contusion	injuries & poisonings	0.101861	0.178801	0.70068	0.264571	0.212075	60271	54	60217	658	FALSE	FALSE
rs76369685_A	350.3	Lack of coordination	neurological	0.343632	0.178801	1.11025	0.0777894	0.0587607	54807	1402	53405	364	FALSE	FALSE
rs3733227_C	634.1	Missed abortion/Hydatidiform mole	pregnancy complications	0.261737	0.178807	1.15151	0.104931	0.334424	32864	200	32664	1	FALSE	FALSE
rs10734253_G	782.6	Pallor and flushing	symptoms	0.242564	0.178807	0.895418	0.0821644	0.438571	51409	309	51100	109	FALSE	FALSE
rs777355_A	372	Disorders of conjunctiva	sense organs	0.300772	0.178808	0.881528	0.0937929	0.481416	54105	232	53873	281	FALSE	FALSE
rs497273_C	371.1	Uveitis, noninfectious or NOS	sense organs	0.20427	0.17881	0.889828	0.0868226	0.346201	54204	310	53894	260	FALSE	FALSE
rs117252445_A	509.8	Dependence on respirator [Ventilator] or supplemental oxygen	respiratory	0.320304	0.178811	1.11532	0.0811815	0.0558232	44417	1344	43073	79	FALSE	FALSE
rs72648855_T	130	Spirochetal infection	infectious diseases	0.18772	0.178826	0.626932	0.347311	0.106985	60247	65	60182	26	FALSE	FALSE
rs72650615_C	130	Spirochetal infection	infectious diseases	0.18772	0.178826	0.626932	0.347311	0.106985	60247	65	60182	26	FALSE	FALSE
rs76369685_A	634.3	Ectopic pregnancy	pregnancy complications	0.677273	0.178827	0.257707	1.0086	0.0582264	32511	33	32478	195	FALSE	FALSE
rs1016565_A	480.12	Pseudomonal pneumonia	respiratory	0.49958	0.178834	0.885457	0.0904903	0.309152	47467	303	47164	102	FALSE	FALSE
rs10464106_C	379.1	Scleritis and episcleritis	sense organs	0.215232	0.178834	0.754643	0.209402	0.106562	54330	151	54179	3	FALSE	FALSE
rs112412537_A	577.3	Cyst and pseudocyst of pancreas	digestive	0.720988	0.178837	0.760845	0.203315	0.0392035	60492	419	60073	784	FALSE	FALSE
rs757209_A	145.5	Cancer of the mouth floor	neoplasms	0.430414	0.178841	0.786085	0.179041	0.406707	60771	69	60702	587	FALSE	FALSE
rs6103716_C	535.9	Gastritis and duodenitis, NOS	digestive	0.826838	0.178844	1.10739	0.0758769	0.314561	53945	392	53553	71	FALSE	FALSE
rs7531911_G	378.5	Paralytic strabismus	sense organs	0.321815	0.178856	1.17214	0.118154	0.294419	54312	163	54149	32	FALSE	FALSE
rs79896666_C	255.11	Cushing's syndrome	endocrine/metabolic	0.552279	0.17886	0.615344	0.361217	0.0570866	53559	114	53445	122	FALSE	FALSE
rs78551082_T	255.11	Cushing's syndrome	endocrine/metabolic	0.552279	0.17886	0.615344	0.361217	0.0570866	53559	114	53445	122	FALSE	FALSE
rs74628648_T	255.11	Cushing's syndrome	endocrine/metabolic	0.552279	0.17886	0.615344	0.361217	0.0570866	53559	114	53445	122	FALSE	FALSE
rs12593201_A	715.2	Ankylosing spondylitis	musculoskeletal	0.441015	0.178866	0.825202	0.142925	0.267628	53382	138	53244	12	FALSE	FALSE
rs497273_C	703	Diseases of nail, NOS	dermatologic	0.122417	0.178867	1.09938	0.0704836	0.346125	58174	442	57732	281	FALSE	FALSE
rs1250542_A	709.3	Systemic sclerosis	dermatologic	0.955606	0.17887	0.886114	0.0899467	0.374245	52018	275	51743	146	FALSE	FALSE
rs1250590_A	136	Other infectious and parasitic diseases	infectious diseases	0.775923	0.178871	0.929931	0.0540419	0.475663	59949	703	59246	1010	FALSE	FALSE
rs1905505_A	189.1	Cancer of kidney and renal pelvis	neoplasms	0.856628	0.178873	1.06961	0.0500594	0.289554	61757	975	60782	348	FALSE	FALSE
rs724016_G	979	Adverse drug events and drug allergies	injuries & poisonings	0.203668	0.178879	1.04879	0.0354408	0.436083	48078	1686	46392	11	FALSE	FALSE
rs9489217_C	690	Erythematosquamous dermatosis	dermatologic	0.972301	0.17888	0.932659	0.0518637	0.451108	53577	765	52812	20	FALSE	FALSE
rs72979712_T	754.2	Spondylolisthesis, congenital	congenital anomalies	0.605645	0.17888	1.4765	0.289892	0.052269	60973	87	60886	66	FALSE	FALSE
rs2908289_A	253.7	Other disorders of neurohypophysis	endocrine/metabolic	0.610625	0.178881	1.23867	0.159229	0.179326	53662	118	53544	17	FALSE	FALSE
rs1848068_T	736.3	Acquired deformities of hip	musculoskeletal	0.29927	0.178881	1.35871	0.228043	0.335752	54360	40	54320	35	FALSE	FALSE
rs117252445_A	250.21	Type 2 diabetes with ketoacidosis	endocrine/metabolic	0.264984	0.178884	0.633	0.340191	0.0556427	44013	124	43889	77	FALSE	FALSE
rs8070737_T	286.12	Congenital deficiency of other clotting factors (including factor VII)	hematopoietic	0.128141	0.178887	1.29027	0.189597	0.180771	47762	81	47681	20	FALSE	FALSE
rs10771372_T	334.21	Amyotrophic Lateral Sclerosis	neurological	0.729829	0.178895	0.732415	0.231674	0.19088	46854	74	46780	384	FALSE	FALSE
rs2971670_T	306.9	Tension headache	mental disorders	0.422316	0.178895	0.789113	0.176203	0.176184	36320	131	36189	30	FALSE	FALSE
rs13282002_C	362.6	Peripheral retinal degenerations	sense organs	0.787012	0.1789	1.26667	0.175864	0.158988	56237	105	56132	383	FALSE	FALSE
rs7632381_C	426.31	Right bundle branch block	circulatory system	0.128826	0.1789	1.09979	0.070767	0.435427	37895	413	37482	7	FALSE	FALSE
rs6136447_G	613.5	Mastodynia	genitourinary	0.47885	0.178906	0.901208	0.0773881	0.139178	60031	774	59257	187	FALSE	FALSE
rs10766395_C	242.1	Graves' disease	endocrine/metabolic	0.251842	0.178914	0.911778	0.0687135	0.381217	49359	464	48895	441	FALSE	FALSE
rs6483215_A	686.4	Pyogenic granuloma	dermatologic	0.607519	0.178916	0.733325	0.230761	0.23634	51720	62	51658	69	FALSE	FALSE
rs2268570_G	614.52	Vaginitis and vulvovaginitis	genitourinary	0.977642	0.178925	0.929993	0.053999	0.419595	31671	724	30947	152	FALSE	FALSE
rs13136239_A	597.8	Urethral hypermobility/ISD	genitourinary	0.640305	0.178926	0.86895	0.104511	0.332049	56043	217	55826	627	FALSE	FALSE
rs142848532_T	290.2	Delirium due to conditions classified elsewhere	mental disorders	0.187317	0.178928	0.832122	0.136732	0.0476744	49450	702	48748	811	FALSE	FALSE
rs3775094_A	70.2	Viral hepatitis B	infectious diseases	0.988984	0.178932	0.88273	0.0928056	0.461999	49565	236	49329	279	FALSE	FALSE
rs2924447_A	792.1	Papanicolaou smear of cervix or vagina with atypical squamous cells	genitourinary	0.623159	0.178944	0.917857	0.0637742	0.140817	28292	1144	27148	295	FALSE	FALSE
rs6103716_C	695.21	Dermatitis herpetiformis	dermatologic	0.916548	0.178947	0.640434	0.331553	0.314275	52793	26	52767	67	FALSE	FALSE
rs72648855_T	287.1	Spontaneous ecchymoses	hematopoietic	0.00588041	0.178949	0.741292	0.222739	0.106248	47822	138	47684	21	FALSE	FALSE
rs72650615_C	287.1	Spontaneous ecchymoses	hematopoietic	0.00588041	0.178949	0.741292	0.222739	0.106248	47822	138	47684	21	FALSE	FALSE
rs4812816_A	741	Symptoms and disorders of the joints	musculoskeletal	0.751277	0.178951	1.03483	0.0254736	0.216674	56908	5096	51812	44	FALSE	FALSE
rs2894536_C	697	Sarcoidosis	dermatologic	0.692404	0.178956	0.84433	0.125904	0.158677	52755	272	52483	368	FALSE	FALSE
rs2380949_G	362.7	Hereditary retinal dystrophies	sense organs	0.0643994	0.178958	0.669085	0.298998	0.0960273	56536	91	56445	56	FALSE	FALSE
rs6790843_A	283.1	Autoimmune hemolytic anemias	hematopoietic	0.734407	0.17896	1.2842	0.186121	0.372329	40013	59	39954	40	FALSE	FALSE
rs724016_G	972	Poisoning by agents primarily affecting the cardiovascular system	injuries & poisonings	0.0865809	0.178963	1.15365	0.106352	0.435711	46571	179	46392	10	FALSE	FALSE
rs6889788_A	315.3	Mental retardation	mental disorders	0.846342	0.178966	0.884464	0.0913528	0.185772	58362	450	57912	65	FALSE	FALSE
rs6688365_C	371.1	Uveitis, noninfectious or NOS	sense organs	0.48047	0.178971	0.896201	0.081545	0.438057	54171	312	53859	297	FALSE	FALSE
rs1016565_A	327.1	Hypersomnia	neurological	0.467893	0.17898	1.10241	0.0725511	0.309947	46729	436	46293	95	FALSE	FALSE
rs6103716_C	212	Benign neoplasm of respiratory and intrathoracic organs	neoplasms	0.751546	0.178982	0.8637	0.109034	0.315013	63018	209	62809	79	FALSE	FALSE
rs757209_A	530.9	Heartburn	digestive	0.0578246	0.178982	0.909541	0.0705525	0.405522	37321	432	36889	370	FALSE	FALSE
rs6103716_C	284	Aplastic anemia	hematopoietic	0.983845	0.17899	1.05469	0.0396236	0.315898	41458	1516	39942	53	FALSE	FALSE
rs10860209_A	876	Posttraumatic wound infection not elsewhere classified	injuries & poisonings	0.31412	0.178999	1.35142	0.224103	0.151746	55425	64	55361	318	FALSE	FALSE
rs11075256_G	250.41	Impaired fasting glucose	endocrine/metabolic	0.0636421	0.179001	0.934614	0.0503196	0.29298	44928	1037	43891	73	FALSE	FALSE
rs4775238_A	626.2	Dysmenorrhea	genitourinary	0.0839195	0.179002	1.10479	0.0741606	0.41253	24151	380	23771	101	FALSE	FALSE
rs1799884_T	389.3	Degenerative and vascular disorders of ear	sense organs	0.560437	0.179002	0.559573	0.432034	0.17806	54771	28	54743	1	FALSE	FALSE
rs79896666_C	750.1	Upper gastrointestinal congenital anomalies	congenital anomalies	0.448752	0.179003	0.683127	0.283573	0.0566463	59289	161	59128	133	FALSE	FALSE
rs78551082_T	750.1	Upper gastrointestinal congenital anomalies	congenital anomalies	0.448752	0.179003	0.683127	0.283573	0.0566463	59289	161	59128	133	FALSE	FALSE
rs74628648_T	750.1	Upper gastrointestinal congenital anomalies	congenital anomalies	0.448752	0.179003	0.683127	0.283573	0.0566463	59289	161	59128	133	FALSE	FALSE
rs11708067_G	735.22	Claw toe (acquired)	musculoskeletal	0.419915	0.179003	0.595828	0.385319	0.236534	54377	26	54351	3	FALSE	FALSE
rs1250542_A	382	Otalgia	sense organs	0.980838	0.179005	1.06486	0.0467664	0.374982	55216	988	54228	160	FALSE	FALSE
rs7946714_C	733.4	Aseptic necrosis of bone	musculoskeletal	0.410789	0.17901	0.885309	0.0906516	0.215378	50026	389	49637	52	FALSE	FALSE
rs1250095_T	427.61	Supraventricular premature beats	circulatory system	0.887132	0.179018	1.13931	0.0970586	0.378665	37512	220	37292	211	FALSE	FALSE
rs2074090_G	562	Diverticulosis and diverticulitis	digestive	0.266047	0.179018	1.03543	0.0259074	0.353155	44353	3817	40536	253	FALSE	FALSE
rs1905505_A	526.42	Arthralgia/ankylosis of temporomandibular joint	digestive	0.856183	0.179022	1.3511	0.223936	0.288727	57350	44	57306	319	FALSE	FALSE
rs6026591_A	571.6	Primary biliary cirrhosis	digestive	0.353187	0.179024	0.878864	0.0960919	0.379586	46801	240	46561	122	FALSE	FALSE
rs10464106_C	348.9	Other conditions of brain, NOS	neurological	0.157558	0.179031	1.07936	0.0568328	0.107366	48735	1593	47142	3	FALSE	FALSE
rs7163757_T	332	Parkinson's disease	neurological	0.929231	0.179039	0.923205	0.0594646	0.423759	47717	598	47119	25	FALSE	FALSE
rs3087948_T	500	Lung disease due to external agents	respiratory	0.980331	0.179041	0.831993	0.136882	0.188944	43288	202	43086	58	FALSE	FALSE
rs6103716_C	580	Nephritis; nephrosis; renal sclerosis	genitourinary	0.728066	0.179043	1.06197	0.0447492	0.314894	47092	1173	45919	64	FALSE	FALSE
rs1250095_T	577	Diseases of pancreas	digestive	0.974378	0.179049	1.05149	0.0373688	0.378772	62036	1536	60500	344	FALSE	FALSE
rs11708903_G	681.6	Cellulitis and abscess of foot, toe	dermatologic	0.356318	0.17905	0.899373	0.0789301	0.455025	51984	332	51652	71	FALSE	FALSE
rs5210_A	740.11	Osteoarthrosis, localized, primary	musculoskeletal	0.0970783	0.179054	1.02989	0.0219206	0.376707	53243	5641	47602	25	FALSE	FALSE
rs76369685_A	363.3	Chorioretinal scars	sense organs	0.129411	0.179054	1.36818	0.233304	0.0583128	56720	127	56593	376	FALSE	FALSE
rs6031558_C	327.71	Restless legs syndrome	neurological	0.95426	0.179057	1.06327	0.0456591	0.327575	47464	1101	46363	23	FALSE	FALSE
rs925095_T	753.2	Congenital anomalies of posterior segment of eye	congenital anomalies	0.923514	0.179058	1.29952	0.194987	0.381368	61539	53	61486	175	FALSE	FALSE
rs6889788_A	501	Pneumonitis due to inhalation of food or vomitus	respiratory	0.966633	0.179062	0.916169	0.0651619	0.186816	43947	859	43088	57	FALSE	FALSE
rs34506303_G	323.2	Acute (transverse) myelitis	neurological	0.518122	0.179075	0.605564	0.37332	0.158465	61042	39	61003	1078	FALSE	FALSE
rs2285676_G	681.1	Cellulitis and abscess of fingers/toes	dermatologic	0.202043	0.179076	1.07651	0.0548699	0.378046	52409	708	51701	19	FALSE	FALSE
rs2523506_T	695.4	Lupus (localized and systemic)	dermatologic	0.793422	0.179076	0.91583	0.065439	0.160559	52445	953	51492	24	FALSE	FALSE
rs4812816_A	965	Poisoning by analgesics, antipyretics, and antirheumatics	injuries & poisonings	0.744092	0.179085	1.07895	0.0565593	0.217997	47285	920	46365	39	FALSE	FALSE
rs6885132_G	550.6	Incisional hernia	digestive	0.508157	0.179085	0.897591	0.0804125	0.100797	55180	968	54212	84	FALSE	FALSE
rs11263762_A	197	Chemotherapy	neoplasms	0.723325	0.179086	1.02413	0.0177491	0.410451	53133	8133	45000	87	FALSE	FALSE
rs35533056_A	428.3	Heart failure with reduced EF [Systolic or combined heart failure]	circulatory system	0.760696	0.179087	0.963852	0.0274026	0.384842	52532	3169	49363	290	FALSE	FALSE
rs13136239_A	602	Other disorders of prostate	genitourinary	0.149807	0.179089	1.2493	0.165666	0.32914	20511	78	20433	232	FALSE	FALSE
rs11650000_A	716.9	Arthropathy NOS	musculoskeletal	0.197902	0.179097	0.953958	0.0350829	0.453097	53461	1751	51710	183	FALSE	FALSE
rs10860209_A	362.5	Toxic maculopathy of retina	sense organs	0.360002	0.179098	0.725904	0.238428	0.152258	56263	88	56175	330	FALSE	FALSE
rs12453443_G	53	Herpes zoster	infectious diseases	0.0881027	0.179099	0.938374	0.0473429	0.403697	50009	963	49046	585	FALSE	FALSE
rs13282002_C	251	Other disorders of pancreatic internal secretion	endocrine/metabolic	0.331464	0.179099	0.855241	0.116388	0.158438	53532	310	53222	359	FALSE	FALSE
rs6128461_T	145.2	Cancer of tongue	neoplasms	0.229317	0.179102	1.0982	0.0697189	0.37993	61643	433	61210	60	FALSE	FALSE
rs11002898_A	674	Other complications of the puerperium NEC	pregnancy complications	0.393086	0.179109	0.735882	0.228273	0.250836	34999	61	34938	84	FALSE	FALSE
rs3733227_C	701.3	Circumscribed scleroderma	dermatologic	0.234053	0.179109	1.16142	0.111381	0.335938	56110	174	55936	2	FALSE	FALSE
rs5210_A	614.51	Cervicitis and endocervicitis	genitourinary	0.0767881	0.179114	1.28702	0.187817	0.379986	31138	58	31080	11	FALSE	FALSE
rs11564710_A	241	Nontoxic nodular goiter	endocrine/metabolic	0.911747	0.179117	1.04466	0.0325213	0.415975	51318	2106	49212	111	FALSE	FALSE
rs4930046_A	471	Nasal polyps	respiratory	0.660034	0.179119	1.13256	0.092654	0.481064	41957	237	41720	493	FALSE	FALSE
rs9489217_C	695	Erythematous conditions	dermatologic	0.947451	0.17912	0.962864	0.028168	0.450934	55517	2705	52812	20	FALSE	FALSE
rs13136239_A	440.2	Atherosclerosis of the extremities	circulatory system	0.632884	0.179133	1.0688	0.0495267	0.330924	51459	941	50518	585	FALSE	FALSE
rs5210_A	333.3	Tics and choreas	neurological	0.690147	0.179136	0.794935	0.170829	0.377148	47203	78	47125	20	FALSE	FALSE
rs724016_G	363	Chorioretinal inflammations, scars, and other disorders of choroid	sense organs	0.570289	0.179136	0.87692	0.097765	0.435701	57163	219	56944	14	FALSE	FALSE
rs6031558_C	695.3	Rosacea	dermatologic	0.953159	0.17914	1.07288	0.0523611	0.328887	53634	824	52810	22	FALSE	FALSE
rs3213571_C	471	Nasal polyps	respiratory	0.901567	0.179142	0.778674	0.186216	0.0834593	42350	239	42111	87	FALSE	FALSE
rs78028320_A	560.1	Paralytic ileus	digestive	0.566584	0.179147	0.924064	0.0587869	0.188077	41568	1023	40545	233	FALSE	FALSE
rs1799884_T	859	Complication due to other implant and internal device	injuries & poisonings	0.198063	0.179147	1.0875	0.0624408	0.179305	54661	843	53818	2	FALSE	FALSE
rs12493_T	315.3	Mental retardation	mental disorders	0.843317	0.179148	0.884511	0.0913519	0.185762	58357	450	57907	70	FALSE	FALSE
rs10842991_T	334.21	Amyotrophic Lateral Sclerosis	neurological	0.734569	0.179153	0.73258	0.231644	0.190925	46822	74	46748	417	FALSE	FALSE
rs1364809_C	358	Myoneural disorders	neurological	0.320914	0.179154	1.39601	0.248346	0.0251596	55923	256	55667	8	FALSE	FALSE
rs4660895_T	426.3	Bundle branch block	circulatory system	0.568051	0.179167	1.06476	0.0467146	0.296568	38637	1171	37466	23	FALSE	FALSE
rs2941257_T	285	Other anemias	hematopoietic	0.727007	0.179172	1.02187	0.0161088	0.260978	54087	14267	39820	238	FALSE	FALSE
rs2133705_C	795.81	Elevated carcinoembryonic antigen [CEA]	symptoms	0.362394	0.179182	1.14066	0.097973	0.488673	61051	211	60840	1022	FALSE	FALSE
rs925095_T	557.1	Celiac disease	digestive	0.947806	0.179189	0.904616	0.0746283	0.38227	41026	393	40633	128	FALSE	FALSE
rs2403205_T	961.1	Poisoning/allergy of sulfonamides	injuries & poisonings	0.720538	0.179191	0.940224	0.045887	0.370669	47359	1082	46277	129	FALSE	FALSE
rs10766394_G	41.4	E. coli	infectious diseases	0.161231	0.179206	1.05701	0.0412785	0.375668	52605	1271	51334	89	FALSE	FALSE
rs3087948_T	289.9	Abnormality of red blood cells	hematopoietic	0.928672	0.179209	1.19543	0.132896	0.188084	45735	169	45566	55	FALSE	FALSE
rs6749367_T	348.7	Coma	neurological	0.649071	0.179209	0.857478	0.114474	0.25504	47022	218	46804	358	FALSE	FALSE
rs35533056_A	279	Disorders involving the immune mechanism	endocrine/metabolic	0.924343	0.179212	0.958471	0.0315787	0.384382	58049	2227	55822	306	FALSE	FALSE
rs925095_T	649.1	Diabetes or abnormal glucose tolerance complicating pregnancy	pregnancy complications	0.302009	0.179213	0.914999	0.0661361	0.381077	33324	522	32802	104	FALSE	FALSE
rs6817471_C	736.3	Acquired deformities of hip	musculoskeletal	0.307248	0.179215	1.35843	0.228062	0.335774	54358	40	54318	37	FALSE	FALSE
rs144155527_T	840.3	Joint/ligament sprain	injuries & poisonings	0.0891567	0.179216	0.704063	0.261237	0.0177435	55457	605	54852	151	FALSE	FALSE
rs4400674_A	531	Peptic ulcer (excl. esophageal)	digestive	0.581205	0.179224	1.05336	0.038701	0.385485	61075	1433	59642	1	FALSE	FALSE
rs2523506_T	556	Ulceration of the lower GI tract	digestive	0.135785	0.179232	1.13905	0.0969334	0.160198	41096	367	40729	22	FALSE	FALSE
rs116761056_T	807	Fracture of ribs	injuries & poisonings	0.273421	0.179239	1.29583	0.192952	0.0190083	51267	580	50687	145	FALSE	FALSE
rs2908296_T	345.3	Convulsions	neurological	0.080963	0.179241	1.04961	0.036053	0.153792	50227	3129	47098	51	FALSE	FALSE
rs2074090_G	610	Benign mammary dysplasias	genitourinary	0.77686	0.179247	0.945691	0.0415755	0.353011	29424	1379	28045	165	FALSE	FALSE
rs2908296_T	371.9	Chronic inflammatory disorders of orbit	sense organs	0.192482	0.17925	0.44712	0.59932	0.154324	54107	20	54087	54	FALSE	FALSE
rs6031558_C	292.12	Symbolic dysfunction	mental disorders	0.992967	0.179251	1.25412	0.168598	0.327441	49580	74	49506	20	FALSE	FALSE
rs7531911_G	619.1	Noninflammatory disorders of ovary, fallopian tube, and broad ligament	genitourinary	0.598049	0.179258	0.866951	0.106306	0.293262	31228	229	30999	19	FALSE	FALSE
rs7693_T	200	Myeloproliferative disease	neoplasms	0.55026	0.179262	0.940872	0.0453808	0.363549	61106	1103	60003	60	FALSE	FALSE
rs6483215_A	371.2	Conjunctivitis, noninfectious	sense organs	0.681319	0.179263	0.932961	0.0516679	0.237144	55188	1110	54078	70	FALSE	FALSE
rs10464106_C	204.4	Multiple myeloma	neoplasms	0.419289	0.179268	0.805815	0.160759	0.107514	60299	241	60058	3	FALSE	FALSE
rs2285676_G	614.51	Cervicitis and endocervicitis	genitourinary	0.0813689	0.179271	1.28689	0.187811	0.380018	31138	58	31080	11	FALSE	FALSE
rs11564710_A	790.8	Elevated C-reactive protein (CRP)	symptoms	0.930857	0.179274	0.908406	0.0715296	0.416693	54107	417	53690	119	FALSE	FALSE
rs7632381_C	281.12	Other vitamin B12 deficiency anemia	hematopoietic	0.188425	0.179275	1.0809	0.0579264	0.436989	40596	613	39983	8	FALSE	FALSE
rs12593201_A	53	Herpes zoster	infectious diseases	0.842299	0.179275	0.9314	0.0529165	0.266265	50553	974	49579	12	FALSE	FALSE
rs1125253_T	592.13	Chronic interstitial cystitis	genitourinary	0.344473	0.179278	1.1528	0.105877	0.274333	45802	215	45587	310	FALSE	FALSE
rs1125251_T	592.13	Chronic interstitial cystitis	genitourinary	0.344473	0.179278	1.1528	0.105877	0.274333	45802	215	45587	310	FALSE	FALSE
rs497273_C	364	Corneal opacity and other disorders of cornea	sense organs	0.0245543	0.179286	1.10358	0.0733889	0.346346	57099	403	56696	274	FALSE	FALSE
rs10937714_C	202.21	Nodular lymphoma	neoplasms	0.0175355	0.179289	1.24064	0.160565	0.21263	59540	103	59437	649	FALSE	FALSE
rs4984980_A	335	Multiple sclerosis	neurological	0.773768	0.17929	1.07302	0.0524802	0.189184	47845	1177	46668	520	FALSE	FALSE
rs8070737_T	442.4	Arterial dissection	circulatory system	0.304998	0.179296	1.29015	0.189702	0.18068	51129	82	51047	23	FALSE	FALSE
rs6790843_A	939	Atopic/contact dermatitis due to other or unspecified	dermatologic	0.143209	0.179297	1.03565	0.0260845	0.372756	52073	3364	48709	47	FALSE	FALSE
rs8121252_T	585	Renal failure	genitourinary	0.423472	0.179298	1.02329	0.0171475	0.341837	55914	10087	45827	191	FALSE	FALSE
rs72648855_T	792.1	Papanicolaou smear of cervix or vagina with atypical squamous cells	genitourinary	0.892179	0.179299	0.907909	0.0719408	0.105626	28563	1154	27409	11	FALSE	FALSE
rs72650615_C	792.1	Papanicolaou smear of cervix or vagina with atypical squamous cells	genitourinary	0.892179	0.179299	0.907909	0.0719408	0.105626	28563	1154	27409	11	FALSE	FALSE
rs1250109_C	527.2	Sialoadenitis	digestive	0.462475	0.179307	0.791925	0.173721	0.172292	58694	138	58556	19	FALSE	FALSE
rs11776904_C	427.42	Cardiac arrest	circulatory system	0.119215	0.179312	0.886608	0.0896231	0.158273	37410	508	36902	638	FALSE	FALSE
rs2285676_G	656.7	Conditions involving the integument and temperature regulation of fetus and newborn	pregnancy complications	0.591276	0.179316	0.837625	0.131945	0.376787	61836	141	61695	26	FALSE	FALSE
rs4775238_A	214	Lipoma	neoplasms	0.082005	0.179316	0.920451	0.0617276	0.41572	61634	554	61080	256	FALSE	FALSE
rs3775094_A	741.6	Villonodular synovitis	musculoskeletal	0.983972	0.179317	1.47745	0.290662	0.4635	51589	24	51565	302	FALSE	FALSE
rs72648855_T	604	Disorders of penis	genitourinary	0.106185	0.17933	1.1419	0.0988155	0.109181	20063	513	19550	10	FALSE	FALSE
rs72650615_C	604	Disorders of penis	genitourinary	0.106185	0.17933	1.1419	0.0988155	0.109181	20063	513	19550	10	FALSE	FALSE
rs4237150_C	394.3	Aortic valve disease	circulatory system	0.228638	0.179335	1.42351	0.262975	0.412789	50349	29	50320	126	FALSE	FALSE
rs2074090_G	636.1	Threatened premature labor	pregnancy complications	0.515237	0.17934	0.905336	0.0740613	0.353348	32918	425	32493	178	FALSE	FALSE
rs12746673_C	510.2	Lung transplant	respiratory	0.364142	0.179342	1.17347	0.119126	0.20887	52535	196	52339	873	FALSE	FALSE
rs6031558_C	782.3	Edema	symptoms	0.967813	0.179344	0.972074	0.0210935	0.327693	57180	5996	51184	24	FALSE	FALSE
rs6485473_G	504	Other alveolar and parietoalveolar pneumonopathy	respiratory	0.708776	0.179344	1.09353	0.0665848	0.314998	43613	521	43092	57	FALSE	FALSE
rs11626787_G	964.1	Anticoagulants causing adverse effects	injuries & poisonings	0.628315	0.179351	0.815273	0.1521	0.347302	46389	103	46286	121	FALSE	FALSE
rs1016565_A	613.5	Mastodynia	genitourinary	0.753986	0.179356	0.927187	0.0563026	0.309545	60085	777	59308	127	FALSE	FALSE
rs1971152_C	717	Polymyalgia Rheumatica	musculoskeletal	0.846206	0.179357	0.899284	0.0790597	0.410493	62643	344	62299	475	FALSE	FALSE
rs28578604_T	371.3	Inflammation of eyelids	sense organs	0.621169	0.179358	0.921362	0.060997	0.220038	54911	840	54071	71	FALSE	FALSE
rs11708903_G	327.32	Obstructive sleep apnea	neurological	0.22999	0.17936	0.972114	0.0210632	0.455814	52008	5689	46319	73	FALSE	FALSE
rs2971670_T	573.7	Abnormal results of function study of liver	digestive	0.20821	0.179361	0.94486	0.0422411	0.178525	48713	2077	46636	44	FALSE	FALSE
rs3087948_T	457	Encounter for long-term (current) use of anticoagulants, antithrombotics, aspirin	circulatory system	0.892829	0.179363	0.955263	0.0340868	0.187044	48069	3346	44723	58	FALSE	FALSE
rs13282002_C	705	Disorders of sweat glands	dermatologic	0.512775	0.179367	1.1675	0.115339	0.159022	56074	259	55815	384	FALSE	FALSE
rs2523506_T	706.2	Sebaceous cyst	dermatologic	0.794897	0.179369	0.928155	0.0555274	0.161073	57471	1318	56153	25	FALSE	FALSE
rs2894536_C	172.2	Other non-epithelial cancer of skin	neoplasms	0.592967	0.179374	1.04364	0.0318146	0.159342	56614	4287	52327	412	FALSE	FALSE
rs76177300_A	343	Infantile cerebral palsy	neurological	0.964558	0.179375	1.22935	0.153788	0.0452727	46982	451	46531	652	FALSE	FALSE
rs16969990_T	425.2	Secondary/extrinsic cardiomyopathies	circulatory system	0.917761	0.179375	0.876081	0.0985315	0.0695523	57676	919	56757	41	FALSE	FALSE
rs1016565_A	516	Abnormal sputum	respiratory	0.722936	0.179379	0.928662	0.0551222	0.309745	62298	805	61493	133	FALSE	FALSE
rs13282002_C	323.2	Acute (transverse) myelitis	neurological	0.559278	0.17938	0.605731	0.373376	0.158769	61665	39	61626	418	FALSE	FALSE
rs6483215_A	110.1	Dermatophytosis	infectious diseases	0.82936	0.179387	0.950588	0.0377424	0.236677	55620	2108	53512	69	FALSE	FALSE
rs10116772_A	333.1	Essential tremor	neurological	0.593403	0.179389	1.07772	0.0557491	0.408773	47782	673	47109	38	FALSE	FALSE
rs6128461_T	433.1	Occlusion and stenosis of precerebral arteries	circulatory system	0.394691	0.179394	0.956825	0.0328723	0.379374	54615	2225	52390	57	FALSE	FALSE
rs234866_A	557	Intestinal malabsorption (non-celiac)	digestive	0.209207	0.179396	0.909477	0.0706724	0.306139	41148	498	40650	109	FALSE	FALSE
rs8121252_T	612.1	Galactorrhea	genitourinary	0.0692116	0.179407	1.27339	0.180011	0.341513	55462	65	55397	189	FALSE	FALSE
rs9489217_C	536	Disorders of function of stomach	digestive	0.752161	0.179412	0.953056	0.0358134	0.450376	55235	1631	53604	19	FALSE	FALSE
rs1848068_T	427.6	Premature beats	circulatory system	0.535875	0.179414	1.05936	0.0429527	0.334857	38733	1270	37463	26	FALSE	FALSE
rs2268569_T	369.2	Eye infection, viral	sense organs	0.388982	0.179418	1.26677	0.176133	0.0814322	54309	178	54131	8	FALSE	FALSE
rs2971670_T	389.3	Degenerative and vascular disorders of ear	sense organs	0.585908	0.179421	0.559911	0.432001	0.17795	54729	28	54701	47	FALSE	FALSE
rs777355_A	593	Hematuria	genitourinary	0.399367	0.179424	1.03616	0.0264578	0.481677	48791	3121	45670	241	FALSE	FALSE
rs4984980_A	426.24	Atrioventricular block, complete	circulatory system	0.856515	0.179426	1.08955	0.0638833	0.189931	37927	809	37118	404	FALSE	FALSE
rs1510148_T	313.1	Attention deficit hyperactivity disorder	mental disorders	0.883089	0.179429	1.06287	0.0454203	0.261244	59056	1323	57733	262	FALSE	FALSE
rs7531911_G	580.12	Non-proliferative glomerulonephritis	genitourinary	0.465839	0.179433	0.83443	0.134828	0.296156	46094	144	45950	30	FALSE	FALSE
rs11989843_G	149.1	Cancer of oropharynx	neoplasms	0.67882	0.179442	0.893096	0.0842187	0.195373	61288	487	60801	488	FALSE	FALSE
rs4812816_A	750.1	Upper gastrointestinal congenital anomalies	congenital anomalies	0.262322	0.179442	0.822341	0.145701	0.216728	59374	161	59213	45	FALSE	FALSE
rs10734253_G	840.2	Rotator cuff (capsule) sprain	injuries & poisonings	0.347726	0.17945	0.915652	0.0656404	0.43792	55372	484	54888	113	FALSE	FALSE
rs2523506_T	279	Disorders involving the immune mechanism	endocrine/metabolic	0.739178	0.179452	0.944613	0.0424446	0.160997	58321	2240	56081	25	FALSE	FALSE
rs28582094_G	588.1	Renal osteodystrophy	genitourinary	0.734528	0.179454	1.06722	0.0484646	0.266305	47057	1111	45946	37	FALSE	FALSE
rs6026591_A	562.2	Diverticulitis	digestive	0.465768	0.179455	1.07152	0.0514593	0.379685	41462	813	40649	111	FALSE	FALSE
rs2908289_A	275	Disorders of mineral metabolism	endocrine/metabolic	0.656677	0.179459	0.960763	0.0298171	0.178907	59735	4244	55491	17	FALSE	FALSE
rs867635_T	149.2	Cancer of nasopharynx	neoplasms	0.869971	0.179462	1.36273	0.230548	0.0791885	61341	100	61241	26	FALSE	FALSE
rs10860209_A	429.3	Symptoms involving cardiovascular system	circulatory system	0.205745	0.179477	0.914206	0.0668222	0.153001	50297	948	49349	292	FALSE	FALSE
rs76369685_A	681.5	Cellulitis and abscess of leg, except foot	dermatologic	0.692336	0.179478	1.10351	0.0733723	0.0587702	52986	1606	51380	357	FALSE	FALSE
rs6817471_C	455	Hemorrhoids	circulatory system	0.145607	0.179498	1.04631	0.0337244	0.335127	46836	2086	44750	29	FALSE	FALSE
rs1250542_A	522.5	Periapical abscess	digestive	0.992272	0.179503	1.16578	0.114274	0.374186	57617	159	57458	168	FALSE	FALSE
rs11075256_G	574.11	Cholelithiasis with acute cholecystitis	digestive	0.0339641	0.179506	1.19099	0.130216	0.295325	56917	133	56784	87	FALSE	FALSE
rs56149656_G	346.1	Nonspecific abnormal findings on radiological and other examination of skull and head	neurological	0.40007	0.179508	0.846423	0.12422	0.107059	47469	388	47081	65	FALSE	FALSE
rs8074454_C	795.82	Elevated cancer antigen 125 [CA 125]	symptoms	0.268034	0.17951	0.791603	0.174106	0.330441	61881	82	61799	19	FALSE	FALSE
rs2948567_T	530.1	Esophagitis, GERD and related diseases	digestive	0.813891	0.179515	1.02028	0.0149582	0.333091	51525	14490	37035	273	FALSE	FALSE
rs1250109_C	696.41	Psoriasis vulgaris	dermatologic	0.0536364	0.17952	0.912151	0.068505	0.171979	51262	821	50441	16	FALSE	FALSE
rs1848068_T	634.1	Missed abortion/Hydatidiform mole	pregnancy complications	0.270124	0.179522	1.15123	0.104921	0.334465	32851	200	32651	14	FALSE	FALSE
rs10860209_A	509.8	Dependence on respirator [Ventilator] or supplemental oxygen	respiratory	0.44317	0.179524	0.926725	0.0566961	0.153025	44241	1337	42904	260	FALSE	FALSE
rs1250542_A	271.9	Other disorders of carbohydrate transport and metabolism	endocrine/metabolic	0.976389	0.179527	1.31972	0.206687	0.374132	62061	48	62013	176	FALSE	FALSE
rs3775094_A	165	Cancer within the respiratory system	neoplasms	0.99658	0.179528	1.04013	0.0293142	0.462827	62129	2464	59665	349	FALSE	FALSE
rs35533056_A	362.23	Cystoid macular degeneration of retina	sense organs	0.887308	0.179529	1.12291	0.0863648	0.385882	56490	279	56211	293	FALSE	FALSE
rs6483215_A	187	Cancer of other male genital organs	neoplasms	0.506877	0.179529	1.18276	0.125055	0.237274	25616	163	25453	28	FALSE	FALSE
rs7163757_T	704	Diseases of hair and hair follicles	dermatologic	0.966143	0.17953	0.947403	0.0402554	0.422909	59261	1297	57964	35	FALSE	FALSE
rs2074090_G	191.1	Cancer of brain and nervous system	neoplasms	0.294716	0.179531	0.926326	0.0570179	0.352961	61256	701	60555	339	FALSE	FALSE
rs6899343_T	626.2	Dysmenorrhea	genitourinary	0.483931	0.179532	1.11927	0.083947	0.244474	24070	378	23692	186	FALSE	FALSE
rs7163757_T	253.3	Diabetes insipidus	endocrine/metabolic	0.960571	0.179537	0.809366	0.157582	0.423249	53615	86	53529	33	FALSE	FALSE
rs11890449_T	656.4	Hemorrhage of fetus or newborn	pregnancy complications	0.954701	0.179542	0.605954	0.373241	0.0513229	61795	121	61674	52	FALSE	FALSE
rs11564710_A	333.2	Myoclonus	neurological	0.831843	0.179548	0.86964	0.104069	0.416956	47246	198	47048	103	FALSE	FALSE
rs1250542_A	374	Other disorders of eyelids	sense organs	0.972823	0.179559	0.949339	0.0387367	0.37482	55492	1499	53993	156	FALSE	FALSE
rs234866_A	278.1	Obesity	endocrine/metabolic	0.628945	0.179559	1.03228	0.0236749	0.306575	54618	7669	46949	137	FALSE	FALSE
rs2133705_C	702	Degenerative skin conditions and other dermatoses	dermatologic	0.183749	0.17956	1.02955	0.0216971	0.488238	55474	5095	50379	936	FALSE	FALSE
rs7632381_C	580.13	Acute glomerulonephritis, NOS	genitourinary	0.0930365	0.17956	0.761599	0.202915	0.434189	46026	52	45974	6	FALSE	FALSE
rs8003022_G	371.1	Uveitis, noninfectious or NOS	sense organs	0.989489	0.179568	0.894531	0.0830466	0.392332	54408	312	54096	44	FALSE	FALSE
rs11075255_A	283.2	Non-autoimmune hemolytic anemias	hematopoietic	0.870945	0.179575	1.23852	0.159392	0.402586	39871	79	39792	214	FALSE	FALSE
rs10766394_G	440.1	Atherosclerosis of renal artery	circulatory system	0.188702	0.179575	1.12034	0.0846677	0.37625	51289	295	50994	82	FALSE	FALSE
rs11708903_G	288.3	Eosinophilia	hematopoietic	0.469346	0.179576	0.876558	0.0981712	0.455045	45779	215	45564	60	FALSE	FALSE
rs1250109_C	300.1	Anxiety disorder	mental disorders	0.248724	0.179576	0.970957	0.0219612	0.172951	45724	9521	36203	15	FALSE	FALSE
rs2403205_T	530.5	Disorders of esophageal motility	digestive	0.698056	0.179581	0.881987	0.0935719	0.371192	37389	259	37130	104	FALSE	FALSE
rs12302189_A	255.2	Adrenal hypofunction	endocrine/metabolic	0.889646	0.179584	1.14091	0.0982277	0.0553461	54367	902	53465	105	FALSE	FALSE
rs497273_C	737.3	Kyphoscoliosis and scoliosis	musculoskeletal	0.0901551	0.179591	0.941601	0.0448383	0.345038	55262	1157	54105	268	FALSE	FALSE
rs6031558_C	255.13	Medulloadrenal hyperfunction	endocrine/metabolic	0.953863	0.179603	1.35185	0.22465	0.327847	53583	41	53542	21	FALSE	FALSE
rs4775238_A	604.3	Peyronie's disease	genitourinary	0.831938	0.179604	0.835425	0.133993	0.418304	19597	119	19478	84	FALSE	FALSE
rs11085259_T	752.2	Other specified congenital anomalies of nervous system	congenital anomalies	0.458529	0.179605	0.875356	0.0992008	0.180492	61867	382	61485	179	FALSE	FALSE
rs777355_A	170.2	Cancer of connective tissue	neoplasms	0.23133	0.179609	0.923987	0.0589116	0.481154	62055	588	61467	323	FALSE	FALSE
rs72650616_A	379.1	Scleritis and episcleritis	sense organs	0.199171	0.179612	0.754997	0.209427	0.106509	54249	151	54098	90	FALSE	FALSE
rs2403205_T	704.1	Alopecia	dermatologic	0.83906	0.179614	0.921886	0.0606085	0.369834	58460	615	57845	161	FALSE	FALSE
rs730497_A	440.22	Atherosclerosis of native arteries of the extremities with intermittent claudication	circulatory system	0.630473	0.179616	0.894287	0.0832594	0.179303	51572	539	51033	38	FALSE	FALSE
rs16860758_G	292.5	Transient alteration of awareness	mental disorders	0.371055	0.179618	1.12663	0.0888505	0.18458	49423	400	49023	538	FALSE	FALSE
rs1016565_A	290.13	Senile dementia	mental disorders	0.57883	0.179632	0.847517	0.123292	0.310191	49592	173	49419	109	FALSE	FALSE
rs234866_A	530.3	Stricture and stenosis of esophagus	digestive	0.310233	0.179634	0.923076	0.0596506	0.307248	37844	702	37142	95	FALSE	FALSE
rs7405696_C	295.1	Schizophrenia	mental disorders	0.134444	0.179635	1.1252	0.0879093	0.408512	36174	265	35909	324	FALSE	FALSE
rs72650616_A	184.1	Malignant neoplasm of ovary and other uterine adnexa	neoplasms	0.884373	0.17964	0.862477	0.110255	0.105575	29846	511	29335	52	FALSE	FALSE
rs6885132_G	386.21	Central origin vertigo	sense organs	0.332713	0.179642	0.712646	0.252464	0.100256	52720	116	52604	87	FALSE	FALSE
rs1971152_C	305.2	Eating disorder	mental disorders	0.707956	0.179643	0.911211	0.0692928	0.411817	36430	456	35974	259	FALSE	FALSE
rs6026592_A	427.8	Sinoatrial node dysfunction (Bradycardia)	circulatory system	0.453823	0.179644	0.948513	0.0393928	0.378542	38997	1596	37401	97	FALSE	FALSE
rs35498576_C	411.8	Other chronic ischemic heart disease, unspecified	circulatory system	0.0920375	0.179645	1.04268	0.0311477	0.280112	49491	3255	46236	115	FALSE	FALSE
rs6026591_A	145.2	Cancer of tongue	neoplasms	0.194666	0.17965	1.0981	0.0697433	0.379864	61551	433	61118	157	FALSE	FALSE
rs7163757_T	296.1	Bipolar	mental disorders	0.840771	0.179662	0.956394	0.0332281	0.422304	38168	1975	36193	23	FALSE	FALSE
rs1519480_C	558	Noninfectious gastroenteritis	digestive	0.450154	0.179671	1.04242	0.0309639	0.32722	43266	2517	40749	3	FALSE	FALSE
rs72727388_C	798	Malaise and fatigue	symptoms	0.574742	0.179673	1.0206	0.0151993	0.272911	52878	16943	35935	668	FALSE	FALSE
rs116761056_T	597.1	Urethral stricture (not specified as infectious)	genitourinary	0.360635	0.179673	0.508663	0.503792	0.0192352	56485	207	56278	154	FALSE	FALSE
rs7163757_T	686	Other local infections of skin and subcutaneous tissue	dermatologic	0.992337	0.179673	1.06117	0.0442522	0.423612	52737	1050	51687	34	FALSE	FALSE
rs2523506_T	228	Hemangioma and lymphangioma, any site	neoplasms	0.746811	0.179676	1.08389	0.0600351	0.160498	61577	1010	60567	27	FALSE	FALSE
rs1519480_C	200.1	Polycythemia vera	neoplasms	0.080647	0.179679	1.14688	0.10214	0.327007	52005	212	51793	5	FALSE	FALSE
rs55754152_A	602	Other disorders of prostate	genitourinary	0.776063	0.179685	1.50431	0.304336	0.0525744	20723	79	20644	14	FALSE	FALSE
rs6438788_G	795.81	Elevated carcinoembryonic antigen [CEA]	symptoms	0.407127	0.179687	1.13963	0.0974154	0.462725	61958	213	61745	73	FALSE	FALSE
rs2285676_G	628	Ovarian cyst	genitourinary	0.354101	0.179688	0.933883	0.0509825	0.380069	24735	874	23861	7	FALSE	FALSE
rs4660895_T	751.3	Obstructive genitourinary defect	congenital anomalies	0.366768	0.17969	0.844988	0.125535	0.295455	59388	167	59221	35	FALSE	FALSE
rs6817471_C	701.3	Circumscribed scleroderma	dermatologic	0.231939	0.179692	1.16118	0.111381	0.336062	56079	174	55905	35	FALSE	FALSE
rs2564929_T	627.5	Premature menopause and other ovarian failure	genitourinary	0.205477	0.179693	0.831603	0.137438	0.328568	23992	129	23863	6	FALSE	FALSE
rs12631733_T	574	Cholelithiasis and cholecystitis	digestive	0.727497	0.179694	0.946408	0.041054	0.159807	59134	2407	56727	165	FALSE	FALSE
rs925095_T	741.2	Stiffness of joint	musculoskeletal	0.851675	0.179694	1.05209	0.037845	0.381098	53233	1526	51707	153	FALSE	FALSE
rs4513637_G	476	Allergic rhinitis	respiratory	0.546735	0.179708	1.03203	0.023502	0.176544	49084	7278	41806	474	FALSE	FALSE
rs6749367_T	803.2	Fracture of radius and ulna	injuries & poisonings	0.514911	0.179709	0.938167	0.0475736	0.253234	51709	1235	50474	379	FALSE	FALSE
rs62405452_A	379.1	Scleritis and episcleritis	sense organs	0.204539	0.179713	0.755055	0.209419	0.106507	54325	151	54174	9	FALSE	FALSE
rs62405453_A	379.1	Scleritis and episcleritis	sense organs	0.204539	0.179713	0.755055	0.209419	0.106507	54325	151	54174	9	FALSE	FALSE
rs62405454_C	379.1	Scleritis and episcleritis	sense organs	0.204539	0.179713	0.755055	0.209419	0.106507	54325	151	54174	9	FALSE	FALSE
rs2268570_G	296.22	Major depressive disorder	mental disorders	0.871805	0.179715	0.973792	0.0197946	0.419734	42303	6279	36024	224	FALSE	FALSE
rs2941257_T	53.1	Herpes zoster with nervous system complications	infectious diseases	0.867006	0.179716	0.840694	0.12934	0.261435	49561	168	49393	209	FALSE	FALSE
rs8003022_G	531.1	Hemorrhage from gastrointestinal ulcer	digestive	0.97482	0.179719	0.872703	0.101489	0.392375	59805	211	59594	51	FALSE	FALSE
rs142848532_T	610.3	Fibrosclerosis of breast	genitourinary	0.133777	0.179722	1.41929	0.260997	0.0460987	27875	122	27753	456	FALSE	FALSE
rs2948567_T	687.4	Disturbance of skin sensation	dermatologic	0.838237	0.179729	1.03739	0.0273632	0.33361	50649	3239	47410	271	FALSE	FALSE
rs72648855_T	578.2	Blood in stool	digestive	0.195179	0.179731	1.06757	0.0487372	0.107353	51051	2205	48846	21	FALSE	FALSE
rs72650615_C	578.2	Blood in stool	digestive	0.195179	0.179731	1.06757	0.0487372	0.107353	51051	2205	48846	21	FALSE	FALSE
rs2523507_G	276.6	Fluid overload	endocrine/metabolic	0.954317	0.179738	0.957871	0.032084	0.261205	43307	2813	40494	4	FALSE	FALSE
rs4558932_C	634.3	Ectopic pregnancy	pregnancy complications	0.176642	0.179741	1.44824	0.276062	0.212064	32370	33	32337	336	FALSE	FALSE
rs4984980_A	857	Mechanical complication of unspecified genitourinary device, implant, and graft	injuries & poisonings	0.576349	0.179744	0.795454	0.170581	0.188853	53404	133	53271	578	FALSE	FALSE
rs234866_A	753.2	Congenital anomalies of posterior segment of eye	congenital anomalies	0.51919	0.179754	0.736855	0.227627	0.30711	61561	53	61508	153	FALSE	FALSE
rs10116772_A	452	Other venous embolism and thrombosis	circulatory system	0.511525	0.179761	0.967707	0.0244697	0.409718	48592	3850	44742	43	FALSE	FALSE
rs4701619_C	681.5	Cellulitis and abscess of leg, except foot	dermatologic	0.835185	0.179762	0.938339	0.0474429	0.185478	53265	1610	51655	67	FALSE	FALSE
rs6031558_C	610.2	Fibroadenosis of breast	genitourinary	0.364849	0.179762	0.716272	0.24875	0.329602	28228	42	28186	12	FALSE	FALSE
rs16860758_G	290.16	Vascular dementia	mental disorders	0.417549	0.179765	1.18389	0.125837	0.184512	49219	196	49023	533	FALSE	FALSE
rs6899343_T	251.1	Hypoglycemia	endocrine/metabolic	0.921387	0.179768	0.913866	0.0671441	0.247275	39630	642	38988	314	FALSE	FALSE
rs1848068_T	701.3	Circumscribed scleroderma	dermatologic	0.230469	0.179772	1.16116	0.111384	0.336032	56081	174	55907	33	FALSE	FALSE
rs3733227_C	41	Bacterial infection NOS	infectious diseases	0.108339	0.179775	1.02802	0.0206013	0.335497	57297	5886	51411	2	FALSE	FALSE
rs2268570_G	555.2	Ulcerative colitis	digestive	0.739345	0.179778	1.05949	0.0430796	0.418155	41670	1126	40544	224	FALSE	FALSE
rs1848067_T	780	Hypothermia/Chills	symptoms	0.392573	0.179783	1.16789	0.115696	0.361072	62669	156	62513	57	FALSE	FALSE
rs3802113_G	772.3	Muscle weakness	symptoms	0.304188	0.179784	1.04569	0.0333054	0.165001	56927	3411	53516	56	FALSE	FALSE
rs2523506_T	656.3	Endocrine and metabolic disturbances of fetus and newborn	pregnancy complications	0.456167	0.179795	0.824155	0.144176	0.160567	61918	224	61694	27	FALSE	FALSE
rs12302189_A	345.12	Partial epilepsy	neurological	0.920667	0.179797	0.874677	0.0998226	0.0548626	48184	1124	47060	94	FALSE	FALSE
rs1799884_T	871.4	Open wound of toe(s)	injuries & poisonings	0.571063	0.179799	0.621057	0.355108	0.17824	55703	38	55665	2	FALSE	FALSE
rs6885132_G	297	Suicidal ideation or attempt	mental disorders	0.174928	0.1798	1.10993	0.0777535	0.101564	37021	872	36149	68	FALSE	FALSE
rs12631733_T	770	Myalgia and myositis unspecified	symptoms	0.634192	0.179805	1.0474	0.0345222	0.160055	60045	3296	56749	165	FALSE	FALSE
rs11890449_T	448	Disease of capillaries	circulatory system	0.946378	0.179805	1.87375	0.468141	0.0513719	51059	28	51031	43	FALSE	FALSE
rs16860758_G	427.6	Premature beats	circulatory system	0.064005	0.179805	0.929954	0.0541394	0.185724	38366	1258	37108	417	FALSE	FALSE
rs730497_A	389.3	Degenerative and vascular disorders of ear	sense organs	0.663773	0.179812	0.560254	0.431932	0.177897	54731	28	54703	42	FALSE	FALSE
rs10181515_T	743.4	Stress fracture	musculoskeletal	0.433737	0.179815	1.1998	0.135802	0.225531	52024	141	51883	18	FALSE	FALSE
rs55754152_A	656.4	Hemorrhage of fetus or newborn	pregnancy complications	0.951348	0.179817	0.606146	0.37324	0.0512248	61806	121	61685	39	FALSE	FALSE
rs8070737_T	706.2	Sebaceous cyst	dermatologic	0.0480684	0.179817	0.931753	0.0526998	0.181377	57477	1317	56160	20	FALSE	FALSE
rs2523507_G	433.12	Cerebral atherosclerosis	circulatory system	0.887416	0.179819	1.13734	0.0959447	0.260217	52706	271	52435	6	FALSE	FALSE
rs6688365_C	627.22	Need for Hormone replacement therapy (postmenopausal)	genitourinary	0.683082	0.179822	0.919754	0.0623639	0.439355	24289	546	23743	138	FALSE	FALSE
rs8121252_T	555.2	Ulcerative colitis	digestive	0.559792	0.179823	0.940908	0.0454115	0.341315	41740	1129	40611	153	FALSE	FALSE
rs1016565_A	429.9	Cardiac complications, not elsewhere classified	circulatory system	0.701422	0.179825	0.893354	0.0840772	0.309038	49866	349	49517	112	FALSE	FALSE
rs72650616_A	578.2	Blood in stool	digestive	0.20534	0.179826	1.06756	0.0487429	0.107445	50989	2203	48786	87	FALSE	FALSE
rs11650000_A	333	Extrapyramidal disease and abnormal movement disorders	neurological	0.151637	0.17983	1.05073	0.0368924	0.453114	48533	1543	46990	164	FALSE	FALSE
rs3775094_A	612	Breast conditions, congenital or relating to hormones	genitourinary	0.99796	0.179831	1.09634	0.068573	0.463423	55690	425	55265	330	FALSE	FALSE
rs6031558_C	446.3	Hypersensitivity angiitis	circulatory system	0.972172	0.179831	0.732064	0.232531	0.327837	51094	48	51046	25	FALSE	FALSE
rs1364809_C	250.3	Insulin pump user	endocrine/metabolic	0.385395	0.179833	0.884886	0.0911794	0.025344	47171	3217	43954	10	FALSE	FALSE
rs580240_T	381.1	Otitis media	sense organs	0.350523	0.179834	1.04275	0.0312133	0.485283	56603	2232	54371	7	FALSE	FALSE
rs12631733_T	292.5	Transient alteration of awareness	mental disorders	0.751102	0.179837	1.13249	0.0927646	0.160154	49802	405	49397	138	FALSE	FALSE
rs72648855_T	741.2	Stiffness of joint	musculoskeletal	0.266634	0.179838	1.08111	0.0581478	0.107311	53359	1528	51831	24	FALSE	FALSE
rs72650615_C	741.2	Stiffness of joint	musculoskeletal	0.266634	0.179838	1.08111	0.0581478	0.107311	53359	1528	51831	24	FALSE	FALSE
rs13136239_A	687.4	Disturbance of skin sensation	dermatologic	0.417511	0.17984	0.963544	0.0276888	0.331719	50377	3228	47149	555	FALSE	FALSE
rs777355_A	411.41	Aneurysm and dissection of heart	circulatory system	0.377364	0.17984	0.827665	0.141023	0.480872	46214	103	46111	243	FALSE	FALSE
rs72650616_A	751.22	Other specified congenital anomalies of kidney	congenital anomalies	0.140001	0.179843	0.802032	0.16448	0.107139	59404	236	59168	96	FALSE	FALSE
rs4887810_A	601.11	Acute prostatitis	genitourinary	0.732372	0.179844	0.822041	0.146108	0.324808	20663	119	20544	117	FALSE	FALSE
rs10993460_C	157	Pancreatic cancer	neoplasms	0.717081	0.17985	1.13316	0.0932085	0.0880931	55623	660	54963	40	FALSE	FALSE
rs72648855_T	375.2	Epiphora	sense organs	0.278897	0.179852	1.30234	0.196959	0.106543	54274	111	54163	22	FALSE	FALSE
rs72650615_C	375.2	Epiphora	sense organs	0.278897	0.179852	1.30234	0.196959	0.106543	54274	111	54163	22	FALSE	FALSE
rs7632381_C	300.3	Obsessive-compulsive disorders	mental disorders	0.770442	0.179852	1.09336	0.0665509	0.435107	36676	465	36211	5	FALSE	FALSE
rs6899342_G	145.2	Cancer of tongue	neoplasms	0.928506	0.179855	1.11001	0.0778148	0.248149	61604	434	61170	101	FALSE	FALSE
rs9901746_A	727.2	Bursitis disorders	musculoskeletal	0.011306	0.179856	1.15269	0.105946	0.407202	46623	184	46439	492	FALSE	FALSE
rs1250542_A	416	Cardiomegaly	circulatory system	0.972933	0.179858	1.03078	0.0226067	0.373205	55771	4680	51091	157	FALSE	FALSE
rs777355_A	362.2	Degeneration of macula and posterior pole of retina	sense organs	0.235855	0.179859	0.945101	0.0420994	0.481016	57443	1224	56219	295	FALSE	FALSE
rs2941257_T	722.1	Displacement of intervertebral disc	musculoskeletal	0.820136	0.17986	0.937607	0.0480355	0.261865	50251	1182	49069	227	FALSE	FALSE
rs12493_T	501	Pneumonitis due to inhalation of food or vomitus	respiratory	0.96594	0.179864	0.916319	0.0651603	0.186806	43944	859	43085	60	FALSE	FALSE
rs777355_A	368.4	Visual field defects	sense organs	0.0865532	0.179875	1.11535	0.0814028	0.48118	57812	305	57507	308	FALSE	FALSE
rs6867984_A	379.1	Scleritis and episcleritis	sense organs	0.207861	0.179878	0.755137	0.209418	0.1065	54324	151	54173	10	FALSE	FALSE
rs777355_A	540.11	Acute appendicitis	digestive	0.194758	0.179884	0.889802	0.0870595	0.481189	62595	270	62325	328	FALSE	FALSE
rs2133705_C	599.8	Other symptoms involving urinary system	genitourinary	0.244598	0.179886	0.893938	0.0836017	0.488225	44501	293	44208	777	FALSE	FALSE
rs2523504_T	687.3	Changes in skin texture	dermatologic	0.962667	0.179886	0.752956	0.211578	0.260697	47722	68	47654	0	FALSE	FALSE
rs7163757_T	536.8	Dyspepsia and other specified disorders of function of stomach	digestive	0.979251	0.179899	1.07758	0.0557161	0.423067	54242	656	53586	34	FALSE	FALSE
rs10464106_C	180.1	Cervical cancer	neoplasms	0.914359	0.179901	0.819321	0.148598	0.105962	27708	288	27420	0	FALSE	FALSE
rs6026591_A	735.2	Acquired toe deformities	musculoskeletal	0.427222	0.179911	1.06786	0.0489602	0.380331	55127	906	54221	142	FALSE	FALSE
rs6128461_T	723	Other disorders of cervical region	musculoskeletal	0.0145235	0.179915	1.07925	0.0568736	0.37992	49896	658	49238	47	FALSE	FALSE
rs10860209_A	592.1	Cystitis	genitourinary	0.159508	0.179929	1.0783	0.0562188	0.152055	46868	1244	45624	283	FALSE	FALSE
rs2564929_T	840.1	Muscle/tendon sprain	injuries & poisonings	0.391147	0.179932	1.2652	0.17542	0.328487	55054	69	54985	13	FALSE	FALSE
rs12453443_G	727.2	Bursitis disorders	musculoskeletal	0.100797	0.179935	1.15321	0.106305	0.404406	46572	183	46389	547	FALSE	FALSE
rs78028320_A	686.2	Impetigo	dermatologic	0.715127	0.179947	1.23315	0.156292	0.186546	51577	121	51456	282	FALSE	FALSE
rs11776904_C	333.8	Other degenerative diseases of the basal ganglia	neurological	0.312948	0.179948	0.749742	0.214799	0.158607	46486	99	46387	808	FALSE	FALSE
rs4660895_T	202.2	Non-Hodgkins lymphoma	neoplasms	0.280956	0.179951	1.09416	0.0671118	0.29548	60549	522	60027	34	FALSE	FALSE
rs10766395_C	260.7	Polyphagia	endocrine/metabolic	0.13609	0.179957	0.630482	0.344004	0.380533	43012	21	42991	384	FALSE	FALSE
rs3802113_G	277.6	Other deficiencies of circulating enzymes	endocrine/metabolic	0.62668	0.179959	0.530702	0.472491	0.165089	59141	26	59115	59	FALSE	FALSE
rs11263762_A	295.2	Paranoid disorders	mental disorders	0.248686	0.179966	1.13797	0.0963934	0.410705	36385	220	36165	59	FALSE	FALSE
rs79896666_C	573.5	Jaundice (not of newborn)	digestive	0.617528	0.179969	0.8485	0.122523	0.0566596	47300	722	46578	101	FALSE	FALSE
rs78551082_T	573.5	Jaundice (not of newborn)	digestive	0.617528	0.179969	0.8485	0.122523	0.0566596	47300	722	46578	101	FALSE	FALSE
rs74628648_T	573.5	Jaundice (not of newborn)	digestive	0.617528	0.179969	0.8485	0.122523	0.0566596	47300	722	46578	101	FALSE	FALSE
rs3087948_T	715.3	Spinal enthesopathy	musculoskeletal	0.936681	0.179975	1.31843	0.206171	0.188007	53256	67	53189	66	FALSE	FALSE
rs10766395_C	752.1	Neural tube defects	congenital anomalies	0.635771	0.179978	1.14708	0.102343	0.380676	61333	199	61134	544	FALSE	FALSE
rs12453443_G	585.4	Chronic kidney disease, Stage I or II	genitourinary	0.341172	0.179978	0.946046	0.0413659	0.40212	46741	1274	45467	554	FALSE	FALSE
rs2924447_A	395.3	Nonrheumatic tricuspid valve disorders	circulatory system	0.52705	0.179979	0.887025	0.0894096	0.140563	50536	571	49965	504	FALSE	FALSE
rs1848068_T	281	Other deficiency anemia	hematopoietic	0.370481	0.179979	1.06028	0.0436555	0.335409	41184	1221	39963	30	FALSE	FALSE
rs4433533_G	610	Benign mammary dysplasias	genitourinary	0.22568	0.179983	0.936887	0.0486221	0.213704	29576	1387	28189	12	FALSE	FALSE
rs10993460_C	550.2	Diaphragmatic hernia	digestive	0.691436	0.179985	0.927457	0.0561668	0.0881431	56448	2197	54251	44	FALSE	FALSE
rs28578604_T	562	Diverticulosis and diverticulitis	digestive	0.409044	0.180012	0.960366	0.0301635	0.218727	44535	3830	40705	56	FALSE	FALSE
rs757209_A	117.3	Blastomycotic infection	infectious diseases	0.414868	0.180014	0.657328	0.312948	0.407139	53128	24	53104	490	FALSE	FALSE
rs6790843_A	994.21	Septic shock	injuries & poisonings	0.0514149	0.180018	0.947509	0.0402168	0.37313	58284	1400	56884	60	FALSE	FALSE
rs4513637_G	433.6	Acute, but ill-defined cerebrovascular disease	circulatory system	0.265458	0.180028	0.897287	0.0808402	0.176461	52530	571	51959	510	FALSE	FALSE
rs6103716_C	145.4	Cancer of the gums	neoplasms	0.834998	0.180031	0.771137	0.193851	0.315463	61264	70	61194	76	FALSE	FALSE
rs11650000_A	426.23	Second degree AV block	circulatory system	0.454098	0.180037	0.889196	0.0875978	0.452909	37640	269	37371	125	FALSE	FALSE
rs6128461_T	172.22	Squamous cell carcinoma	neoplasms	0.152174	0.180043	1.06191	0.0448089	0.380598	53747	1099	52648	51	FALSE	FALSE
rs35533056_A	327.41	Organic or persistent insomnia	neurological	0.628316	0.180044	0.914389	0.0667594	0.385526	46648	491	46157	236	FALSE	FALSE
rs1905505_A	41.4	E. coli	infectious diseases	0.748628	0.180047	0.941364	0.0450732	0.289622	52408	1270	51138	285	FALSE	FALSE
rs10993460_C	379.5	Disorders of iris and ciliary body	sense organs	0.70678	0.180048	0.744146	0.220436	0.0884909	54305	164	54141	40	FALSE	FALSE
rs12531914_A	70.9	Hepatitis NOS	infectious diseases	0.861723	0.180053	1.10653	0.0755089	0.266491	49921	431	49490	103	FALSE	FALSE
rs6103716_C	426.32	Left bundle branch block	circulatory system	0.856505	0.180059	1.08416	0.0602789	0.316606	38101	662	37439	54	FALSE	FALSE
rs28582094_G	271	Disorders of carbohydrate transport and metabolism	endocrine/metabolic	0.52168	0.180071	1.08915	0.0637051	0.266847	62757	616	62141	46	FALSE	FALSE
rs6483215_A	395.2	Nonrheumatic aortic valve disorders	circulatory system	0.289611	0.180075	0.956102	0.0334878	0.235999	53210	2827	50383	67	FALSE	FALSE
rs6885132_G	381.3	Mastoiditis & related conditions	sense organs	0.243684	0.180076	0.718607	0.246501	0.100959	54408	118	54290	89	FALSE	FALSE
rs1510148_T	722.1	Displacement of intervertebral disc	musculoskeletal	0.789748	0.180076	0.937649	0.0480255	0.26225	50246	1182	49064	232	FALSE	FALSE
rs2908296_T	272	Disorders of lipoid metabolism	endocrine/metabolic	0.191484	0.180087	1.02722	0.0200379	0.15384	58548	19127	39421	64	FALSE	FALSE
rs2074090_G	610.8	Other specified benign mammary dysplasias	genitourinary	0.881735	0.180091	0.858253	0.114031	0.353446	28225	180	28045	158	FALSE	FALSE
rs724016_G	415.21	Primary pulmonary hypertension	circulatory system	0.127527	0.180092	0.908067	0.0719425	0.434565	51624	403	51221	13	FALSE	FALSE
rs7693_T	759.1	Anomalies of endocrine glands, congenital	congenital anomalies	0.433781	0.180094	0.646355	0.325563	0.363712	60563	24	60539	60	FALSE	FALSE
rs2403205_T	713	Arthropathy associated with other disorders classified elsewhere	musculoskeletal	0.18775	0.180103	0.871657	0.102473	0.370809	51954	215	51739	142	FALSE	FALSE
rs3802113_G	389	Hearing loss	sense organs	0.592239	0.180106	0.962537	0.0284856	0.16511	59751	5063	54688	59	FALSE	FALSE
rs6817471_C	634.1	Missed abortion/Hydatidiform mole	pregnancy complications	0.253542	0.180106	1.151	0.104918	0.33449	32847	200	32647	18	FALSE	FALSE
rs11890449_T	599.9	Other abnormality of urination	genitourinary	0.967153	0.180108	0.89431	0.0833344	0.0512909	46597	1690	44907	39	FALSE	FALSE
rs2908296_T	627.4	Premenopausal menorrhagia	genitourinary	0.666426	0.180111	0.700576	0.265479	0.15419	23912	71	23841	28	FALSE	FALSE
rs2074090_G	371.9	Chronic inflammatory disorders of orbit	sense organs	0.402522	0.180112	0.612747	0.365413	0.351924	53871	20	53851	305	FALSE	FALSE
rs4513637_G	202.21	Nodular lymphoma	neoplasms	0.0776208	0.180123	1.2561	0.170111	0.176217	59594	103	59491	591	FALSE	FALSE
rs10766395_C	612.1	Galactorrhea	genitourinary	0.209438	0.180124	0.774561	0.190588	0.381032	55166	63	55103	499	FALSE	FALSE
rs11708903_G	290.2	Delirium due to conditions classified elsewhere	mental disorders	0.28893	0.180127	1.07495	0.0539195	0.454646	50161	708	49453	77	FALSE	FALSE
rs867635_T	743.22	Pathologic fracture of femur	musculoskeletal	0.931218	0.180131	1.28348	0.186202	0.0791142	52045	164	51881	20	FALSE	FALSE
rs142848532_T	636.3	Hemorrhage in early pregnancy	pregnancy complications	0.399248	0.180135	0.782729	0.182766	0.0466108	32589	434	32155	528	FALSE	FALSE
rs10860209_A	507	Pleurisy; pleural effusion	respiratory	0.40988	0.180136	0.964579	0.0269059	0.152448	49676	6772	42904	289	FALSE	FALSE
rs12746673_C	145.1	Cancer of lip	neoplasms	0.567359	0.180136	0.557812	0.435513	0.209068	60356	24	60332	973	FALSE	FALSE
rs62432360_C	448	Disease of capillaries	circulatory system	0.599707	0.180139	0.560517	0.431907	0.178153	50423	28	50395	699	FALSE	FALSE
rs11564710_A	577.3	Cyst and pseudocyst of pancreas	digestive	0.767192	0.180146	1.09813	0.0698397	0.415669	61116	422	60694	131	FALSE	FALSE
rs9489217_C	690.1	Seborrheic dermatitis	dermatologic	0.972959	0.180147	0.932515	0.0521304	0.45111	53569	757	52812	20	FALSE	FALSE
rs116761056_T	426.32	Left bundle branch block	circulatory system	0.242675	0.180147	1.28717	0.188349	0.0192768	38051	662	37389	106	FALSE	FALSE
rs3213571_C	370.31	Keratoconjunctivitis sicca	sense organs	0.90902	0.18015	1.1685	0.116185	0.0836041	54477	440	54037	108	FALSE	FALSE
rs8070737_T	750.13	Congenital anomalies of mouth/tongue	congenital anomalies	0.27557	0.18015	1.28308	0.185975	0.18144	59317	84	59233	22	FALSE	FALSE
rs10766394_G	656.7	Conditions involving the integument and temperature regulation of fetus and newborn	pregnancy complications	0.600545	0.180151	0.837978	0.131885	0.376554	61772	141	61631	96	FALSE	FALSE
rs12746673_C	737.1	Kyphosis (acquired)	musculoskeletal	0.444454	0.180152	1.14937	0.103866	0.208	53774	261	53513	883	FALSE	FALSE
rs580240_T	377.3	Optic neuritis/neuropathy	sense organs	0.421609	0.180156	0.88695	0.0895087	0.486037	54428	253	54175	6	FALSE	FALSE
rs11890449_T	728.1	Muscular calcification and ossification	musculoskeletal	0.919322	0.180157	1.63746	0.367944	0.0515154	46918	50	46868	42	FALSE	FALSE
rs925095_T	772.1	Muscular wasting and disuse atrophy	symptoms	0.927789	0.180169	1.21846	0.147428	0.381591	53518	94	53424	153	FALSE	FALSE
rs11708067_G	537	Other disorders of stomach and duodenum	digestive	0.557932	0.180178	0.937273	0.0483361	0.234819	54872	1254	53618	3	FALSE	FALSE
rs6899343_T	564	Functional digestive disorders	digestive	0.738573	0.18018	0.962272	0.0286955	0.246474	44096	3663	40433	365	FALSE	FALSE
rs9489217_C	204.2	Myeloid leukemia	neoplasms	0.847506	0.180182	1.07143	0.0514797	0.449603	60807	768	60039	22	FALSE	FALSE
rs62432360_C	562	Diverticulosis and diverticulitis	digestive	0.740159	0.180182	0.956845	0.032916	0.177726	43989	3772	40217	628	FALSE	FALSE
rs35533056_A	306	Other mental disorder	mental disorders	0.599286	0.180188	0.957684	0.0322626	0.385381	38218	2183	36035	197	FALSE	FALSE
rs10937714_C	634.3	Ectopic pregnancy	pregnancy complications	0.142846	0.180195	1.44763	0.276035	0.212402	32349	33	32316	359	FALSE	FALSE
rs62432360_C	646	Other complications of pregnancy NEC	pregnancy complications	0.894974	0.180197	1.11893	0.0838533	0.178034	34513	474	34039	479	FALSE	FALSE
rs4400674_A	599.4	Urinary incontinence	genitourinary	0.817612	0.180198	0.96086	0.0297926	0.385493	47543	2602	44941	1	FALSE	FALSE
rs11708903_G	271.9	Other disorders of carbohydrate transport and metabolism	endocrine/metabolic	0.00450004	0.180205	0.754381	0.210322	0.455036	62150	48	62102	84	FALSE	FALSE
rs10860209_A	740.11	Osteoarthrosis, localized, primary	musculoskeletal	0.0225346	0.180205	1.04047	0.0296071	0.152637	52959	5615	47344	320	FALSE	FALSE
rs2523506_T	480	Pneumonia	respiratory	0.335092	0.180208	1.03396	0.0249172	0.16102	54136	6897	47239	26	FALSE	FALSE
rs4984980_A	851	Complications of transplants and reattached limbs	injuries & poisonings	0.553574	0.180208	1.10006	0.0711589	0.189088	53893	622	53271	582	FALSE	FALSE
rs9489217_C	132	Infestation (lice, mites)	infectious diseases	0.922447	0.180208	0.824902	0.143637	0.450037	60285	101	60184	21	FALSE	FALSE
rs10116772_A	580.32	Nephritis and nephropathy with pathological lesion	genitourinary	0.520107	0.180213	1.11391	0.0804971	0.410749	46257	316	45941	42	FALSE	FALSE
rs4513637_G	724.9	Other unspecified back disorders	musculoskeletal	0.60486	0.180225	0.811135	0.156202	0.175577	49007	164	48843	462	FALSE	FALSE
rs10181515_T	272.1	Hyperlipidemia	endocrine/metabolic	0.243166	0.18023	0.977013	0.0173538	0.225166	58559	19114	39445	22	FALSE	FALSE
rs16969990_T	381	Otitis media and Eustachian tube disorders	sense organs	0.875939	0.180232	1.06472	0.0468016	0.0694567	58029	3688	54341	40	FALSE	FALSE
rs28578604_T	253.4	Anterior pituitary disorders	endocrine/metabolic	0.383683	0.180236	0.841485	0.128794	0.219469	53691	196	53495	67	FALSE	FALSE
rs1125253_T	560.3	Peritoneal or intestinal adhesions	digestive	0.324202	0.180237	0.843802	0.126742	0.275934	40651	170	40481	283	FALSE	FALSE
rs1125251_T	560.3	Peritoneal or intestinal adhesions	digestive	0.324202	0.180237	0.843802	0.126742	0.275934	40651	170	40481	283	FALSE	FALSE
rs2523506_T	427.41	Ventricular fibrillation and flutter	circulatory system	0.118234	0.180238	0.838282	0.13164	0.160546	37715	247	37468	20	FALSE	FALSE
rs11650000_A	253.3	Diabetes insipidus	endocrine/metabolic	0.0832219	0.18025	1.22731	0.152857	0.453886	53487	86	53401	168	FALSE	FALSE
rs6749367_T	969	Poisoning by psychotropic agents	injuries & poisonings	0.143808	0.180251	0.825534	0.14308	0.254548	46229	145	46084	334	FALSE	FALSE
rs11075255_A	443.7	Peripheral angiopathy in diseases classified elsewhere	circulatory system	0.931806	0.180257	1.12397	0.0872187	0.401644	51085	270	50815	274	FALSE	FALSE
rs2908289_A	420	Carditis	circulatory system	0.819793	0.18026	0.939662	0.0464453	0.17904	58473	1691	56782	17	FALSE	FALSE
rs925095_T	597.2	Urinary complications NEC	genitourinary	0.97612	0.180262	1.1601	0.110832	0.381698	56436	167	56269	164	FALSE	FALSE
rs11075256_G	798.1	Chronic fatigue syndrome	symptoms	0.824483	0.180269	0.927878	0.0558653	0.295965	37121	814	36307	63	FALSE	FALSE
rs4660895_T	765	Cervical radiculitis	symptoms	0.307103	0.180272	0.939328	0.0467121	0.294639	56184	1164	55020	31	FALSE	FALSE
rs7632381_C	568.1	Peritoneal adhesions (postoperative) (postinfection)	digestive	0.256184	0.180272	0.917046	0.0646291	0.434681	51960	499	51461	9	FALSE	FALSE
rs12302189_A	656.4	Hemorrhage of fetus or newborn	pregnancy complications	0.919312	0.180276	0.62514	0.350607	0.0552352	61736	122	61614	115	FALSE	FALSE
rs4558932_C	816	Cerebral laceration and contusion	injuries & poisonings	0.0768078	0.180277	0.701484	0.264614	0.211779	60313	54	60259	611	FALSE	FALSE
rs10464106_C	871.1	Open wound of hand except finger(s)	injuries & poisonings	0.102984	0.180277	0.800625	0.165954	0.10743	55892	227	55665	3	FALSE	FALSE
rs2948567_T	348.9	Other conditions of brain, NOS	neurological	0.832674	0.180289	1.0525	0.0381884	0.332464	48488	1587	46901	262	FALSE	FALSE
rs6031558_C	626.14	Irregular menstrual bleeding	genitourinary	0.185958	0.180296	1.14294	0.0997147	0.329284	24081	224	23857	11	FALSE	FALSE
rs11989843_G	556.1	Ulceration of intestine	digestive	0.744582	0.180296	1.14186	0.0990133	0.194362	40741	302	40439	335	FALSE	FALSE
rs11776904_C	323.2	Acute (transverse) myelitis	neurological	0.48999	0.180305	0.606417	0.373326	0.158203	61064	39	61025	1055	FALSE	FALSE
rs2908297_T	567	Peritonitis and retroperitoneal infections	digestive	0.0327935	0.180307	1.07987	0.0573496	0.156564	52576	1123	51453	19	FALSE	FALSE
rs11626787_G	264.2	Failure to thrive (childhood)	endocrine/metabolic	0.811499	0.18032	0.925536	0.057758	0.347283	44147	897	43250	109	FALSE	FALSE
rs4984980_A	749.1	Cleft palate	congenital anomalies	0.509996	0.180329	1.32671	0.211012	0.189217	50754	63	50691	530	FALSE	FALSE
rs1016565_A	653	Problems associated with amniotic cavity and membranes	pregnancy complications	0.930162	0.180331	1.09218	0.065814	0.309838	34397	544	33853	70	FALSE	FALSE
rs4984980_A	656.5	Hematological disorders of newborn	pregnancy complications	0.533879	0.180337	1.20877	0.141523	0.188726	61245	158	61087	670	FALSE	FALSE
rs4433533_G	801	Fracture of ankle and foot	injuries & poisonings	0.620502	0.180339	0.942091	0.0445268	0.21529	52406	1590	50816	14	FALSE	FALSE
rs6438788_G	496.2	Chronic bronchitis	respiratory	0.574725	0.180349	0.94999	0.0382956	0.462688	49435	1468	47967	60	FALSE	FALSE
rs6485473_G	819	Skull and face fracture and other intercranial injury	injuries & poisonings	0.226814	0.180354	1.07294	0.0525558	0.315882	61610	832	60778	75	FALSE	FALSE
rs55754152_A	225.1	Benign neoplasm of brain, cranial nerves, meninges	neoplasms	0.939637	0.180358	0.811505	0.155909	0.0515853	61345	509	60836	39	FALSE	FALSE
rs11776904_C	279.1	Immunity deficiency	endocrine/metabolic	0.710191	0.18036	1.05981	0.0433594	0.157479	57195	1998	55197	995	FALSE	FALSE
rs6136447_G	427.7	Tachycardia NOS	circulatory system	0.960964	0.180369	0.95977	0.0306518	0.139394	42778	5401	37377	139	FALSE	FALSE
rs55754152_A	795	Other and nonspecific abnormal cytological, histological and immunological findings	symptoms	0.932871	0.180369	0.662862	0.306945	0.0514207	61940	162	61778	40	FALSE	FALSE
rs2133705_C	457.2	Encounter for long-term (current) use of antiplatelets/antithrombotics	circulatory system	0.400762	0.180371	0.925981	0.0574056	0.487715	44690	636	44054	772	FALSE	FALSE
rs11075256_G	860	Bone marrow or stem cell transplant	neoplasms	0.0177403	0.180374	0.869993	0.103963	0.294809	63146	238	62908	97	FALSE	FALSE
rs730497_A	870.1	Open wound or laceration of eye or eyelid	injuries & poisonings	0.69301	0.180377	1.33487	0.215612	0.178206	55694	62	55632	36	FALSE	FALSE
rs2908297_T	967	Adverse effects of sedatives or other central nervous system depressants and anesthetics	injuries & poisonings	0.243118	0.180377	0.801017	0.165627	0.156137	46549	162	46387	14	FALSE	FALSE
rs4433533_G	395.2	Nonrheumatic aortic valve disorders	circulatory system	0.0301479	0.180378	0.954721	0.0345896	0.214854	53257	2829	50428	15	FALSE	FALSE
rs4400674_A	411.2	Myocardial infarction	circulatory system	0.38816	0.180389	0.966035	0.0257962	0.384755	50319	3977	46342	1	FALSE	FALSE
rs2268569_T	375.2	Epiphora	sense organs	0.624285	0.180391	1.34307	0.22019	0.0814988	54283	111	54172	9	FALSE	FALSE
rs4558932_C	526.4	Temporomandibular joint disorders	digestive	0.367548	0.180391	1.13895	0.0971294	0.211905	57370	301	57069	571	FALSE	FALSE
rs1016565_A	481	Influenza	respiratory	0.487615	0.180395	0.925148	0.0580812	0.309085	47893	729	47164	102	FALSE	FALSE
rs35533056_A	255	Disorders of adrenal glands	endocrine/metabolic	0.834002	0.180404	0.949061	0.0390307	0.38584	54726	1441	53285	290	FALSE	FALSE
rs11042985_G	781	Symptoms involving nervous and musculoskeletal systems	symptoms	0.83538	0.180407	0.938262	0.0475741	0.412778	60621	944	59677	234	FALSE	FALSE
rs8070737_T	300.9	Posttraumatic stress disorder	mental disorders	0.174364	0.180407	0.927487	0.0561976	0.180413	37381	1178	36203	15	FALSE	FALSE
rs2523504_T	433.12	Cerebral atherosclerosis	circulatory system	0.879933	0.18041	1.13713	0.0959383	0.260401	52711	271	52440	1	FALSE	FALSE
rs1519480_C	994	Sepsis and SIRS	injuries & poisonings	0.183837	0.180411	1.03245	0.023838	0.327316	61271	4337	56934	5	FALSE	FALSE
rs2239525_G	687.3	Changes in skin texture	dermatologic	0.963565	0.180414	0.753205	0.211588	0.260561	47722	68	47654	0	FALSE	FALSE
rs2239526_G	687.3	Changes in skin texture	dermatologic	0.963565	0.180414	0.753205	0.211588	0.260561	47722	68	47654	0	FALSE	FALSE
rs2133705_C	132.1	Pediculosis and phthirus infestation	infectious diseases	0.211037	0.180416	0.739593	0.225204	0.488541	59300	41	59259	989	FALSE	FALSE
rs79896666_C	339	Other headache syndromes	neurological	0.269635	0.180426	1.09331	0.0666017	0.0565795	56425	2077	54348	130	FALSE	FALSE
rs78551082_T	339	Other headache syndromes	neurological	0.269635	0.180426	1.09331	0.0666017	0.0565795	56425	2077	54348	130	FALSE	FALSE
rs74628648_T	339	Other headache syndromes	neurological	0.269635	0.180426	1.09331	0.0666017	0.0565795	56425	2077	54348	130	FALSE	FALSE
rs10766395_C	380.1	Otitis externa	sense organs	0.424188	0.180431	0.922649	0.060105	0.380883	58606	605	58001	524	FALSE	FALSE
rs11263762_A	420	Carditis	circulatory system	0.742998	0.180431	1.04858	0.0354132	0.410011	58407	1692	56715	91	FALSE	FALSE
rs11989843_G	41.4	E. coli	infectious diseases	0.897704	0.180435	1.06882	0.0496907	0.195582	52290	1265	51025	419	FALSE	FALSE
rs4701619_C	540.11	Acute appendicitis	digestive	0.860604	0.180442	0.854911	0.117036	0.18646	62823	270	62553	86	FALSE	FALSE
rs5210_A	626.1	Irregular menstrual cycle/bleeding	genitourinary	0.117044	0.180447	1.04114	0.0301014	0.381568	26551	2693	23858	12	FALSE	FALSE
rs13136239_A	560	Intestinal obstruction without mention of hernia	digestive	0.165161	0.180448	0.958564	0.0315956	0.330601	42760	2443	40317	478	FALSE	FALSE
rs6899342_G	751.21	Cystic kidney disease	congenital anomalies	0.849985	0.180449	0.900767	0.0780279	0.248294	59637	471	59166	94	FALSE	FALSE
rs10766395_C	732	Osteochondropathies	musculoskeletal	0.204897	0.180452	0.856102	0.116	0.380207	49431	165	49266	441	FALSE	FALSE
rs234866_A	695.81	Erythema nodosum	dermatologic	0.0604754	0.180453	0.753063	0.211748	0.305967	52772	60	52712	124	FALSE	FALSE
rs11708903_G	535	Gastritis and duodenitis	digestive	0.263577	0.18046	1.0497	0.0362162	0.45485	55138	1589	53549	76	FALSE	FALSE
rs2403205_T	367	Disorders of refraction and accommodation; blindness and low vision	sense organs	0.574305	0.180462	1.0373	0.0273399	0.370046	60406	3025	57381	171	FALSE	FALSE
rs1250542_A	377.1	Optic atrophy	sense organs	0.97543	0.180482	1.15863	0.10994	0.375309	54206	171	54035	152	FALSE	FALSE
rs11564710_A	343	Infantile cerebral palsy	neurological	0.799195	0.180482	0.91079	0.0697712	0.416933	47504	456	47048	104	FALSE	FALSE
rs6885132_G	250.3	Insulin pump user	endocrine/metabolic	0.150885	0.180483	0.941257	0.0452028	0.10103	47100	3210	43890	81	FALSE	FALSE
rs11890449_T	602	Other disorders of prostate	genitourinary	0.769541	0.180485	1.50321	0.30435	0.0526303	20720	79	20641	17	FALSE	FALSE
rs2941257_T	705.3	Hidradenitis	dermatologic	0.888305	0.180487	1.20557	0.139594	0.261565	56072	122	55950	240	FALSE	FALSE
rs12746673_C	362.23	Cystoid macular degeneration of retina	sense organs	0.590007	0.180498	0.86293	0.11008	0.208473	55909	273	55636	903	FALSE	FALSE
rs6885132_G	756.21	Pectus excavatum	congenital anomalies	0.0290957	0.180501	0.61061	0.368348	0.100873	60913	62	60851	99	FALSE	FALSE
rs6899342_G	702.1	Actinic keratosis	dermatologic	0.831635	0.180506	1.04214	0.0308205	0.24804	58303	3179	55124	95	FALSE	FALSE
rs5210_A	628	Ovarian cyst	genitourinary	0.355145	0.180509	0.933996	0.0509883	0.380095	24732	874	23858	10	FALSE	FALSE
rs4400674_A	277	Other disorders of metabolism	endocrine/metabolic	0.834765	0.180512	1.06494	0.0469811	0.384897	60133	961	59172	1	FALSE	FALSE
rs2971670_T	870.1	Open wound or laceration of eye or eyelid	injuries & poisonings	0.625982	0.180516	1.33487	0.215682	0.178246	55687	62	55625	46	FALSE	FALSE
rs12593201_A	495.2	Asthma with exacerbation	respiratory	0.457334	0.180517	0.93298	0.0518022	0.266582	49030	1015	48015	10	FALSE	FALSE
rs7531911_G	585.34	Chronic Kidney Disease, Stage IV	genitourinary	0.386383	0.180525	0.944287	0.0428077	0.295879	47369	1419	45950	30	FALSE	FALSE
rs11075255_A	316.1	Polyneuropathy due to drugs	mental disorders	0.9679	0.180529	1.10295	0.0731738	0.402332	47554	383	47171	239	FALSE	FALSE
rs72648855_T	327.72	Sleep related leg cramps	neurological	0.380804	0.180532	1.55063	0.327574	0.107651	46400	36	46364	23	FALSE	FALSE
rs72650615_C	327.72	Sleep related leg cramps	neurological	0.380804	0.180532	1.55063	0.327574	0.107651	46400	36	46364	23	FALSE	FALSE
rs1799884_T	345	Epilepsy, recurrent seizures, convulsions	neurological	0.437211	0.180546	1.04219	0.030862	0.178394	50994	3851	47143	1	FALSE	FALSE
rs2074090_G	442.1	Aortic aneurysm	circulatory system	0.457156	0.180548	1.05926	0.0429897	0.353393	52061	1261	50800	296	FALSE	FALSE
rs28582094_G	715.2	Ankylosing spondylitis	musculoskeletal	0.40559	0.180556	0.825836	0.142907	0.267505	53356	138	53218	40	FALSE	FALSE
rs11263762_A	340	Migraine	neurological	0.555729	0.180557	0.966279	0.0256174	0.410581	57840	3439	54401	88	FALSE	FALSE
rs72727388_C	637	Short gestation; low birth weight; and fetal growth retardation	pregnancy complications	0.6367	0.180559	1.19534	0.133252	0.272905	59724	136	59588	726	FALSE	FALSE
rs16860758_G	521.1	Dental caries	digestive	0.503055	0.18056	1.06649	0.048073	0.184269	58469	1422	57047	621	FALSE	FALSE
rs16860758_G	180.3	Cervical intraepithelial neoplasia [CIN] [Cervical dysplasia]	neoplasms	0.945939	0.180561	1.1077	0.0763906	0.185268	27695	541	27154	289	FALSE	FALSE
rs2908296_T	216	Benign neoplasm of skin	neoplasms	0.0913855	0.180562	1.0463	0.0337983	0.15428	59013	3515	55498	62	FALSE	FALSE
rs2908297_T	337.1	Peripheral autonomic neuropathy	neurological	0.0616804	0.180567	0.776232	0.189172	0.155673	47256	128	47128	17	FALSE	FALSE
rs11002898_A	597.1	Urethral stricture (not specified as infectious)	genitourinary	0.4284	0.180569	1.15938	0.110447	0.251465	56493	206	56287	142	FALSE	FALSE
rs2523507_G	112.3	Candidiasis of skin and nails	infectious diseases	0.949941	0.180578	1.143	0.0998179	0.260913	53813	247	53566	6	FALSE	FALSE
rs3775094_A	586.12	Vesicoureteral reflux	genitourinary	0.993412	0.180578	0.888445	0.0883377	0.462071	45994	265	45729	264	FALSE	FALSE
rs2268570_G	284	Aplastic anemia	hematopoietic	0.86116	0.18058	1.05149	0.0374993	0.419407	41300	1513	39787	218	FALSE	FALSE
rs28578604_T	707.2	Chronic ulcer of leg or foot	dermatologic	0.586787	0.180581	0.925908	0.0574926	0.219988	60635	939	59696	74	FALSE	FALSE
rs2268570_G	430.2	Intracerebral hemorrhage	circulatory system	0.992041	0.180588	0.920978	0.0614803	0.420124	52744	552	52192	263	FALSE	FALSE
rs6817471_C	512	Other symptoms of respiratory system	respiratory	0.285711	0.180588	1.01825	0.013505	0.335137	53884	22805	31079	35	FALSE	FALSE
rs72979712_T	732.7	Osteochondritis dissecans	musculoskeletal	0.606685	0.180589	1.55782	0.331074	0.0524177	49697	63	49634	53	FALSE	FALSE
rs11263762_A	556	Ulceration of the lower GI tract	digestive	0.209183	0.18059	1.1057	0.0750458	0.410014	41062	367	40695	63	FALSE	FALSE
rs12631733_T	379.5	Disorders of iris and ciliary body	sense organs	0.917675	0.180591	0.804524	0.162445	0.160053	54207	164	54043	146	FALSE	FALSE
rs7163757_T	433.5	Cerebral aneurysm	circulatory system	0.94794	0.180593	1.09888	0.0704207	0.42237	52821	408	52413	28	FALSE	FALSE
rs2133705_C	589	Abnormal results of function study of kidney	genitourinary	0.445001	0.180608	0.871825	0.102448	0.489054	45450	195	45255	765	FALSE	FALSE
rs11075256_G	384.4	Perforation of tympanic membrane	sense organs	0.107581	0.180622	1.11702	0.0826588	0.29502	54637	340	54297	83	FALSE	FALSE
rs2564929_T	296.2	Depression	mental disorders	0.572734	0.180624	1.02296	0.0169536	0.32802	46648	10446	36202	15	FALSE	FALSE
rs6899342_G	365.5	Pseudoexfoliation glaucoma	sense organs	0.895336	0.180626	0.594411	0.388536	0.248436	56890	24	56866	94	FALSE	FALSE
rs11042984_C	743.2	Pathologic fracture	musculoskeletal	0.735125	0.180627	0.93612	0.0493057	0.412416	52561	887	51674	239	FALSE	FALSE
rs6688365_C	531.3	Duodenal ulcer	digestive	0.149401	0.180628	1.12702	0.0893169	0.438491	59585	254	59331	329	FALSE	FALSE
rs2908289_A	859	Complication due to other implant and internal device	injuries & poisonings	0.415329	0.180631	1.08702	0.0623218	0.179678	54645	844	53801	18	FALSE	FALSE
rs12593201_A	257	Testicular dysfunction	endocrine/metabolic	0.537831	0.180634	1.07386	0.0532295	0.264734	24451	924	23527	9	FALSE	FALSE
rs2908296_T	614.33	Pelvic inflammatory disease, NOS	genitourinary	0.601999	0.180637	1.38647	0.244072	0.155106	31111	52	31059	33	FALSE	FALSE
rs3802113_G	78	Viral warts & HPV	infectious diseases	0.481322	0.180639	0.931741	0.052809	0.164756	50951	1404	49547	45	FALSE	FALSE
rs6136447_G	696.41	Psoriasis vulgaris	dermatologic	0.694337	0.180644	0.904533	0.0749468	0.139695	51133	819	50314	154	FALSE	FALSE
rs2894536_C	242.2	Toxic multinodular goiter	endocrine/metabolic	0.471397	0.180644	1.24965	0.166471	0.159851	49105	119	48986	345	FALSE	FALSE
rs144155527_T	612	Breast conditions, congenital or relating to hormones	genitourinary	0.0884189	0.180648	0.652265	0.319179	0.0177203	55868	429	55439	143	FALSE	FALSE
rs2894536_C	323.8	Encephalitis, non-infectious	neurological	0.209298	0.18065	1.22717	0.152911	0.159349	61745	141	61604	441	FALSE	FALSE
rs11890449_T	259.2	Carcinoid syndrome	endocrine/metabolic	0.981419	0.180656	1.49218	0.298969	0.0510354	53600	81	53519	46	FALSE	FALSE
rs1848067_T	327.1	Hypersomnia	neurological	0.495101	0.180657	0.907913	0.0721626	0.361641	46777	434	46343	44	FALSE	FALSE
rs9901746_A	145.5	Cancer of the mouth floor	neoplasms	0.458342	0.180658	0.786858	0.179055	0.406497	60704	69	60635	655	FALSE	FALSE
rs10116772_A	946	Anaphylactic shock NOS	injuries & poisonings	0.888872	0.18066	1.1472	0.102579	0.410042	48906	193	48713	41	FALSE	FALSE
rs79896666_C	286.2	Encounter for long-term (current) use of anticoagulants	hematopoietic	0.0976043	0.180669	0.93747	0.0482334	0.0561244	52544	4947	47597	118	FALSE	FALSE
rs78551082_T	286.2	Encounter for long-term (current) use of anticoagulants	hematopoietic	0.0976043	0.180669	0.93747	0.0482334	0.0561244	52544	4947	47597	118	FALSE	FALSE
rs74628648_T	286.2	Encounter for long-term (current) use of anticoagulants	hematopoietic	0.0976043	0.180669	0.93747	0.0482334	0.0561244	52544	4947	47597	118	FALSE	FALSE
rs2564929_T	333.3	Tics and choreas	neurological	0.356805	0.180671	0.785811	0.180056	0.328702	47210	78	47132	13	FALSE	FALSE
rs10464106_C	627.2	Symptomatic menopause	genitourinary	0.200949	0.180677	0.936496	0.0490111	0.104387	26603	2735	23868	0	FALSE	FALSE
rs35498576_C	379.2	Disorders of vitreous body	sense organs	0.088899	0.180682	0.950516	0.037911	0.280651	55968	1904	54064	123	FALSE	FALSE
rs6483215_A	401	Hypertension	circulatory system	0.663909	0.180686	0.977701	0.0168466	0.236583	58174	26446	31728	72	FALSE	FALSE
rs9901746_A	512	Other symptoms of respiratory system	respiratory	0.445377	0.180689	0.982662	0.0130658	0.406847	53364	22592	30772	575	FALSE	FALSE
rs10039427_A	765	Cervical radiculitis	symptoms	0.871619	0.180701	0.928492	0.0554264	0.185966	55994	1159	54835	232	FALSE	FALSE
rs10860209_A	250	Diabetes mellitus	endocrine/metabolic	0.505367	0.180705	0.968897	0.023605	0.151832	54030	10327	43703	316	FALSE	FALSE
rs234866_A	803.2	Fracture of radius and ulna	injuries & poisonings	0.617264	0.180705	1.06032	0.0437562	0.306814	51950	1239	50711	127	FALSE	FALSE
rs6128461_T	709.6	Other specified diffuse diseases of connective tissue	dermatologic	0.67847	0.180706	0.879717	0.0957392	0.380479	52087	244	51843	45	FALSE	FALSE
rs10993460_C	696	Psoriasis and related disorders	dermatologic	0.546864	0.180721	0.896875	0.0813117	0.0879736	51470	1051	50419	38	FALSE	FALSE
rs2239525_G	433.12	Cerebral atherosclerosis	circulatory system	0.885217	0.180726	1.13703	0.0959421	0.260254	52712	271	52441	0	FALSE	FALSE
rs2239526_G	433.12	Cerebral atherosclerosis	circulatory system	0.885217	0.180726	1.13703	0.0959421	0.260254	52712	271	52441	0	FALSE	FALSE
rs757209_A	369.2	Eye infection, viral	sense organs	0.483203	0.180731	0.861896	0.111035	0.407429	53818	175	53643	522	FALSE	FALSE
rs2523507_G	687.3	Changes in skin texture	dermatologic	0.965976	0.180731	0.753374	0.211574	0.260531	47716	68	47648	6	FALSE	FALSE
rs3802113_G	586	Other disorders of the kidney and ureters	genitourinary	0.542027	0.180733	0.962674	0.0284199	0.165383	51266	5331	45935	49	FALSE	FALSE
rs11085259_T	509.1	Respiratory failure	respiratory	0.110206	0.180734	1.03728	0.0273452	0.180008	48159	5136	43023	140	FALSE	FALSE
rs4775238_A	514.1	Abnormal results of function study of pulmonary system	respiratory	0.136483	0.180752	1.17406	0.119893	0.416231	52609	141	52468	232	FALSE	FALSE
rs867635_T	379.51	Pigmentary iris degeneration	sense organs	0.78154	0.180755	0.259176	1.00883	0.0786579	54184	23	54161	21	FALSE	FALSE
rs1510148_T	783	Fever of unknown origin	symptoms	0.888152	0.180762	1.02554	0.0188445	0.261484	56426	8648	47778	255	FALSE	FALSE
rs7946714_C	690.1	Seborrheic dermatitis	dermatologic	0.654039	0.180763	0.917324	0.0644755	0.215915	53542	759	52783	51	FALSE	FALSE
rs11042985_G	741.3	Difficulty in walking	musculoskeletal	0.708141	0.180779	0.946989	0.0406973	0.412709	52961	1308	51653	211	FALSE	FALSE
rs11626787_G	749	Congenital anomalies of face and neck	congenital anomalies	0.763885	0.180787	0.904204	0.0752425	0.346311	62311	426	61885	163	FALSE	FALSE
rs13136239_A	530.3	Stricture and stenosis of esophagus	digestive	0.666179	0.180788	0.92493	0.0583091	0.331996	37511	698	36813	443	FALSE	FALSE
rs62405452_A	359.2	Myopathy	neurological	0.663061	0.18079	1.09635	0.068735	0.107104	56739	1074	55665	12	FALSE	FALSE
rs62405453_A	359.2	Myopathy	neurological	0.663061	0.18079	1.09635	0.068735	0.107104	56739	1074	55665	12	FALSE	FALSE
rs62405454_C	359.2	Myopathy	neurological	0.663061	0.18079	1.09635	0.068735	0.107104	56739	1074	55665	12	FALSE	FALSE
rs6867984_A	359.2	Myopathy	neurological	0.663061	0.18079	1.09635	0.068735	0.107104	56739	1074	55665	12	FALSE	FALSE
rs10771372_T	272	Disorders of lipoid metabolism	endocrine/metabolic	0.58623	0.180792	0.975586	0.0184684	0.191541	58152	19010	39142	476	FALSE	FALSE
rs34506303_G	359.2	Myopathy	neurological	0.771638	0.180794	1.08221	0.0590314	0.158397	55803	1052	54751	1001	FALSE	FALSE
rs117252445_A	610.1	Cystic mastopathy	genitourinary	0.564361	0.180797	0.873817	0.100788	0.0563942	29214	1070	28144	57	FALSE	FALSE
rs2133705_C	710	Osteomyelitis, periostitis, and other infections involving bone	musculoskeletal	0.199314	0.180803	1.05405	0.0393352	0.488286	52375	1341	51034	901	FALSE	FALSE
rs11650000_A	716	Other arthropathies	musculoskeletal	0.144623	0.180803	0.956619	0.0331396	0.453071	53677	1967	51710	183	FALSE	FALSE
rs6790843_A	259.1	Nonspecific abnormal results of other endocrine function study	endocrine/metabolic	0.266337	0.180804	1.16847	0.116338	0.373444	53660	154	53506	58	FALSE	FALSE
rs7632381_C	733.8	Malunion and nonunion of fracture	musculoskeletal	0.75599	0.180816	0.918292	0.0636956	0.436905	50186	511	49675	9	FALSE	FALSE
rs11708067_G	727.4	Ganglion and cyst of synovium, tendon, and bursa	musculoskeletal	0.298363	0.180819	1.0973	0.0693817	0.23579	47466	562	46904	3	FALSE	FALSE
rs10039427_A	220	Benign neoplasm of ovary	neoplasms	0.843806	0.180819	0.828411	0.140667	0.185681	27690	194	27496	121	FALSE	FALSE
rs11989843_G	599.3	Dysuria	genitourinary	0.708348	0.18083	1.04533	0.0331303	0.195388	47746	3136	44610	387	FALSE	FALSE
rs10133035_T	980	Encounter for long-term (current) use of antibiotics	infectious diseases	0.655626	0.180835	0.955202	0.0342493	0.352826	60792	1963	58829	434	FALSE	FALSE
rs2564929_T	649.1	Diabetes or abnormal glucose tolerance complicating pregnancy	pregnancy complications	0.368375	0.180846	0.911726	0.0690624	0.329348	33416	523	32893	7	FALSE	FALSE
rs6031558_C	741.1	Ankylosis of joint	musculoskeletal	0.991379	0.180859	0.767606	0.19765	0.328111	51897	64	51833	20	FALSE	FALSE
rs11263762_A	353.2	Nerve root lesions	neurological	0.620926	0.180864	1.17775	0.122266	0.410296	54178	136	54042	86	FALSE	FALSE
rs9901746_A	117.3	Blastomycotic infection	infectious diseases	0.441123	0.180867	0.657867	0.312947	0.406923	53069	24	53045	550	FALSE	FALSE
rs234866_A	375.2	Epiphora	sense organs	0.338717	0.180874	1.20751	0.140919	0.307379	54166	111	54055	132	FALSE	FALSE
rs1250095_T	560.2	Impaction of intestine	digestive	0.970673	0.180881	0.859367	0.113269	0.377902	40709	172	40537	232	FALSE	FALSE
rs11042985_G	345.1	Epilepsy	neurological	0.785377	0.180882	0.952907	0.0360511	0.413504	48673	1709	46964	197	FALSE	FALSE
rs9901746_A	727.4	Ganglion and cyst of synovium, tendon, and bursa	musculoskeletal	0.0219864	0.180887	0.919706	0.0625555	0.40684	46989	550	46439	502	FALSE	FALSE
rs4701619_C	292.5	Transient alteration of awareness	mental disorders	0.943685	0.180888	1.12536	0.0882633	0.186199	49858	406	49452	72	FALSE	FALSE
rs1250542_A	840.2	Rotator cuff (capsule) sprain	injuries & poisonings	0.859407	0.180889	1.09264	0.0662159	0.374053	55325	483	54842	163	FALSE	FALSE
rs9901746_A	556	Ulceration of the lower GI tract	digestive	0.296541	0.180891	1.10622	0.0754498	0.406747	40712	365	40347	428	FALSE	FALSE
rs2971670_T	871.4	Open wound of toe(s)	injuries & poisonings	0.604501	0.180892	0.621868	0.355025	0.178152	55663	38	55625	46	FALSE	FALSE
rs4237150_C	426.3	Bundle branch block	circulatory system	0.136487	0.180894	1.06006	0.0435939	0.413225	38571	1171	37400	94	FALSE	FALSE
rs11085259_T	477	Epistaxis or throat hemorrhage	respiratory	0.851842	0.180894	1.09021	0.0645547	0.181495	42880	792	42088	113	FALSE	FALSE
rs1364809_C	458.9	Hypotension NOS	circulatory system	0.300939	0.180894	0.90295	0.0762989	0.0253319	54911	4465	50446	8	FALSE	FALSE
rs5210_A	714.2	Juvenile rheumatoid arthritis	musculoskeletal	0.583912	0.180896	1.12236	0.0862746	0.376404	53521	287	53234	23	FALSE	FALSE
rs2941257_T	751.2	Congenital anomalies of urinary system	congenital anomalies	0.890847	0.180901	0.923197	0.0597258	0.261103	59779	764	59015	256	FALSE	FALSE
rs1016565_A	733.6	Costochondritis	musculoskeletal	0.226674	0.180901	0.781236	0.184514	0.310092	49661	76	49585	102	FALSE	FALSE
rs11650000_A	594.1	Calculus of kidney	genitourinary	0.441173	0.180905	0.961804	0.0291072	0.452925	59097	2519	56578	193	FALSE	FALSE
rs2971670_T	440.22	Atherosclerosis of native arteries of the extremities with intermittent claudication	circulatory system	0.530797	0.180907	0.894542	0.0832931	0.179301	51567	539	51028	46	FALSE	FALSE
rs11085259_T	851	Complications of transplants and reattached limbs	injuries & poisonings	0.576089	0.18091	0.902399	0.0767578	0.179609	54293	625	53668	162	FALSE	FALSE
rs3087948_T	290.11	Alzheimer's disease	mental disorders	0.954364	0.180912	1.11698	0.0826872	0.188112	49941	482	49459	65	FALSE	FALSE
rs7405696_C	345.12	Partial epilepsy	neurological	0.380038	0.180916	0.942662	0.0441332	0.407262	47882	1117	46765	404	FALSE	FALSE
rs11075255_A	362.5	Toxic maculopathy of retina	sense organs	0.79858	0.180927	1.22456	0.151415	0.401801	56299	88	56211	298	FALSE	FALSE
rs1905505_A	454	Varicose veins	circulatory system	0.936582	0.180927	1.0724	0.0522485	0.289001	45441	903	44538	251	FALSE	FALSE
rs1250109_C	216.1	Screening for malignant neoplasms of the skin	neoplasms	0.492949	0.180943	1.2735	0.180714	0.17229	55630	94	55536	20	FALSE	FALSE
rs4433533_G	580.13	Acute glomerulonephritis, NOS	genitourinary	0.209668	0.180944	0.70128	0.265237	0.214495	46022	52	45970	12	FALSE	FALSE
rs7632381_C	704.11	Alopecia Areata	dermatologic	0.383749	0.180948	1.24173	0.161834	0.436513	58067	77	57990	10	FALSE	FALSE
rs10133035_T	359.1	Muscular dystrophies	neurological	0.717182	0.180956	0.795187	0.171307	0.352886	55379	81	55298	394	FALSE	FALSE
rs8003022_G	220	Benign neoplasm of ovary	neoplasms	0.980495	0.180957	0.868405	0.105468	0.394893	27786	195	27591	23	FALSE	FALSE
rs3802113_G	250.11	Type 1 diabetes with ketoacidosis	endocrine/metabolic	0.137389	0.180961	1.15847	0.109955	0.166014	44192	277	43915	49	FALSE	FALSE
rs55754152_A	295.3	Psychosis	mental disorders	0.728767	0.180965	0.80937	0.158096	0.0508338	36698	501	36197	20	FALSE	FALSE
rs35533056_A	569.2	Gastrointestinal complications	digestive	0.673711	0.180966	1.05464	0.0397655	0.385786	52581	1381	51200	283	FALSE	FALSE
rs10464106_C	480	Pneumonia	respiratory	0.0692818	0.180969	0.960527	0.0301045	0.107515	54160	6900	47260	3	FALSE	FALSE
rs11776904_C	965	Poisoning by analgesics, antipyretics, and antirheumatics	injuries & poisonings	0.683703	0.180972	1.08826	0.063226	0.158375	46573	904	45669	799	FALSE	FALSE
rs3087948_T	323.2	Acute (transverse) myelitis	neurological	0.918263	0.180975	0.634851	0.339647	0.188095	61990	39	61951	74	FALSE	FALSE
rs28582094_G	960	Poisoning by antibiotics	injuries & poisonings	0.343695	0.18098	0.95736	0.0325739	0.266958	48989	2621	46368	36	FALSE	FALSE
rs76369685_A	202.24	Large cell lymphoma	neoplasms	0.580932	0.18098	1.43432	0.269628	0.0589997	59763	91	59672	401	FALSE	FALSE
rs12746673_C	592.13	Chronic interstitial cystitis	genitourinary	0.452069	0.180989	0.844809	0.126069	0.208578	45417	211	45206	719	FALSE	FALSE
rs13136239_A	371	Inflammation of the eye	sense organs	0.652597	0.18099	1.04444	0.0325016	0.331488	55806	2252	53554	634	FALSE	FALSE
rs72727388_C	275.6	Hypercalcemia	endocrine/metabolic	0.655021	0.180996	0.931775	0.0528253	0.272951	55814	963	54851	697	FALSE	FALSE
rs3213571_C	360	Disorders of the globe	sense organs	0.941237	0.181002	1.27464	0.181409	0.0835014	57005	162	56843	118	FALSE	FALSE
rs867635_T	276	Disorders of fluid, electrolyte, and acid-base balance	endocrine/metabolic	0.910585	0.181007	1.03453	0.0253793	0.0794394	55728	15245	40483	25	FALSE	FALSE
rs10937714_C	735.3	Hallux valgus (Bunion)	musculoskeletal	0.0408372	0.181008	0.898957	0.0796322	0.211617	54308	512	53796	587	FALSE	FALSE
rs11708067_G	245.21	Chronic lymphocytic thyroiditis	endocrine/metabolic	0.182632	0.181009	1.08549	0.061325	0.235479	50032	725	49307	3	FALSE	FALSE
rs6899342_G	245	Thyroiditis	endocrine/metabolic	0.866076	0.181032	1.07016	0.0506917	0.247137	50290	1052	49238	78	FALSE	FALSE
rs1848068_T	41	Bacterial infection NOS	infectious diseases	0.120218	0.181042	1.02795	0.0206076	0.335592	57263	5882	51381	38	FALSE	FALSE
rs1250109_C	185	Cancer of prostate	neoplasms	0.33933	0.181043	1.07048	0.0509202	0.170918	22309	1661	20648	9	FALSE	FALSE
rs2564929_T	451	Phlebitis and thrombophlebitis	circulatory system	0.0279435	0.181044	0.907088	0.0729062	0.327631	45214	449	44765	13	FALSE	FALSE
rs8074454_C	613	Other nonmalignant breast conditions	genitourinary	0.200596	0.181044	0.954052	0.0351667	0.330513	61397	1984	59413	19	FALSE	FALSE
rs10860209_A	529.1	Glossitis	digestive	0.0433996	0.181049	1.38992	0.246161	0.152023	58297	52	58245	342	FALSE	FALSE
rs497273_C	340	Migraine	neurological	0.0858191	0.181051	1.03593	0.0263882	0.345621	57647	3440	54207	285	FALSE	FALSE
rs4775238_A	366.2	Senile cataract	sense organs	0.175413	0.181051	0.969601	0.0230808	0.416119	60055	4576	55479	259	FALSE	FALSE
rs13282002_C	614.51	Cervicitis and endocervicitis	genitourinary	0.449991	0.181053	0.674096	0.294861	0.158259	30943	58	30885	213	FALSE	FALSE
rs62432360_C	117.1	Histoplasmosis	infectious diseases	0.953192	0.181064	1.18368	0.126076	0.178358	53059	192	52867	736	FALSE	FALSE
rs10937714_C	530.9	Heartburn	digestive	0.0906163	0.18107	1.11483	0.0812742	0.211751	37282	435	36847	411	FALSE	FALSE
rs79896666_C	379.1	Scleritis and episcleritis	sense organs	0.127677	0.181075	1.34635	0.222363	0.0563252	54212	151	54061	126	FALSE	FALSE
rs78551082_T	379.1	Scleritis and episcleritis	sense organs	0.127677	0.181075	1.34635	0.222363	0.0563252	54212	151	54061	126	FALSE	FALSE
rs74628648_T	379.1	Scleritis and episcleritis	sense organs	0.127677	0.181075	1.34635	0.222363	0.0563252	54212	151	54061	126	FALSE	FALSE
rs6899343_T	618	Genital prolapse	genitourinary	0.745931	0.181076	1.07441	0.0536601	0.247412	34675	961	33714	279	FALSE	FALSE
rs8121252_T	227.2	Benign neoplasm of parathyroid gland	neoplasms	0.111291	0.181084	1.24474	0.163695	0.341194	61065	79	60986	222	FALSE	FALSE
rs7163757_T	622.1	Polyp of corpus uteri	genitourinary	0.996269	0.181087	0.882284	0.0936446	0.422401	34195	238	33957	17	FALSE	FALSE
rs10860209_A	627.3	Postmenopausal atrophic vaginitis	genitourinary	0.17368	0.181089	1.08441	0.060591	0.153349	24855	1117	23738	142	FALSE	FALSE
rs35533056_A	613.8	Other specified disorders of breast	genitourinary	0.868229	0.181097	0.917195	0.0646299	0.385466	59655	526	59129	313	FALSE	FALSE
rs10842991_T	770	Myalgia and myositis unspecified	symptoms	0.598199	0.1811	1.04428	0.0323989	0.191349	59684	3282	56402	536	FALSE	FALSE
rs1519480_C	766	Neuralgia, neuritis, and radiculitis NOS	symptoms	0.299474	0.181104	0.946897	0.0408005	0.326755	56495	1451	55044	5	FALSE	FALSE
rs142848532_T	327.1	Hypersomnia	neurological	0.531401	0.181112	1.21933	0.148282	0.0477172	46084	430	45654	765	FALSE	FALSE
rs112412537_A	323	Encephalitis	neurological	0.889588	0.181113	1.35954	0.22967	0.0393251	61462	188	61274	792	FALSE	FALSE
rs730497_A	41.21	Rheumatic fever / chorea	infectious diseases	0.471014	0.181119	1.46809	0.287115	0.178717	51411	33	51378	36	FALSE	FALSE
rs2894536_C	618.1	Prolapse of vaginal walls	genitourinary	0.638711	0.181119	0.904889	0.0747339	0.159651	34516	750	33766	220	FALSE	FALSE
rs2268569_T	627.3	Postmenopausal atrophic vaginitis	genitourinary	0.77516	0.181121	1.10948	0.0776839	0.0816527	24990	1124	23866	3	FALSE	FALSE
rs6899342_G	41.1	Staphylococcus infections	infectious diseases	0.930965	0.181124	0.954123	0.0351175	0.248026	53702	2368	51334	86	FALSE	FALSE
rs925095_T	961	Poisoning by other anti-infectives	injuries & poisonings	0.857944	0.181124	0.848575	0.122783	0.3823	46419	147	46272	135	FALSE	FALSE
rs6817471_C	427.6	Premature beats	circulatory system	0.525014	0.181124	1.05912	0.042949	0.3349	38734	1270	37464	25	FALSE	FALSE
rs7693_T	346.3	Nonspecific abnormal findings in cerebrospinal fluid	neurological	0.504591	0.181137	1.21751	0.147171	0.365375	47194	96	47098	48	FALSE	FALSE
rs730497_A	395.4	Nonrheumatic pulmonary valve disorders	circulatory system	0.682545	0.181152	1.16058	0.111367	0.178823	50659	253	50406	34	FALSE	FALSE
rs16969990_T	599.6	Oliguria and anuria	genitourinary	0.644945	0.181159	1.2642	0.175321	0.0691271	45127	211	44916	26	FALSE	FALSE
rs6483215_A	220	Benign neoplasm of ovary	neoplasms	0.272706	0.18116	1.1672	0.11562	0.236507	27773	195	27578	41	FALSE	FALSE
rs7531911_G	626.1	Irregular menstrual cycle/bleeding	genitourinary	0.770803	0.181162	1.04379	0.032051	0.292971	26547	2691	23856	16	FALSE	FALSE
rs13282002_C	721.1	Spondylosis without myelopathy	musculoskeletal	0.372472	0.181169	0.955686	0.0338972	0.15871	52766	3812	48954	365	FALSE	FALSE
rs2239525_G	112.3	Candidiasis of skin and nails	infectious diseases	0.948804	0.181174	1.14279	0.099821	0.260949	53819	247	53572	0	FALSE	FALSE
rs2239526_G	112.3	Candidiasis of skin and nails	infectious diseases	0.948804	0.181174	1.14279	0.099821	0.260949	53819	247	53572	0	FALSE	FALSE
rs28578604_T	428.2	Heart failure NOS	circulatory system	0.22657	0.181174	0.945682	0.0417673	0.219478	51397	1834	49563	68	FALSE	FALSE
rs6483215_A	681.6	Cellulitis and abscess of foot, toe	dermatologic	0.642009	0.181175	0.881126	0.0946457	0.236267	51990	332	51658	69	FALSE	FALSE
rs4237150_C	198.4	Secondary malignant neoplasm of liver	neoplasms	0.758101	0.181182	1.04678	0.0341917	0.412707	46802	1845	44957	116	FALSE	FALSE
rs6128461_T	694	Dyschromia and Vitiligo	dermatologic	0.67507	0.181188	1.04917	0.0358976	0.38046	54509	1723	52786	48	FALSE	FALSE
rs2971670_T	528.1	Stomatitis and mucositis	digestive	0.38026	0.181192	0.910657	0.0699942	0.178338	59278	748	58530	49	FALSE	FALSE
rs10937714_C	627.1	Postmenopausal bleeding	genitourinary	0.673213	0.181196	1.09622	0.0687051	0.213752	24236	615	23621	267	FALSE	FALSE
rs10860209_A	371.2	Conjunctivitis, noninfectious	sense organs	0.300273	0.181206	0.920476	0.0619758	0.152149	54933	1103	53830	328	FALSE	FALSE
rs6438788_G	380.1	Otitis externa	sense organs	0.603768	0.18121	0.925073	0.0582498	0.461948	59037	607	58430	72	FALSE	FALSE
rs1519480_C	172	Skin cancer	neoplasms	0.457594	0.181212	0.970025	0.0227619	0.327261	58018	5325	52693	2	FALSE	FALSE
rs7163757_T	270.1	Disturbances of amino-acid transport	endocrine/metabolic	0.978086	0.181217	1.20395	0.138824	0.422165	59106	105	59001	36	FALSE	FALSE
rs9489217_C	671	Venous/cerebrovascular complications embolism in pregnancy and the puerperium	pregnancy complications	0.781881	0.181217	0.819183	0.149173	0.45261	35102	95	35007	16	FALSE	FALSE
rs4433533_G	528.1	Stomatitis and mucositis	digestive	0.308428	0.181221	0.916784	0.0649838	0.214884	59311	748	58563	15	FALSE	FALSE
rs6885132_G	585.32	End stage renal disease	genitourinary	0.303021	0.181222	0.917248	0.064605	0.0997489	47399	1492	45907	74	FALSE	FALSE
rs6031558_C	356	Hereditary and idiopathic peripheral neuropathy	neurological	0.962746	0.181223	1.04926	0.0359626	0.328042	57456	1804	55652	25	FALSE	FALSE
rs11989843_G	841	Sprains and strains of back and neck	injuries & poisonings	0.79386	0.181241	1.0853	0.0612262	0.195522	55408	825	54583	446	FALSE	FALSE
rs1364809_C	427.2	Atrial fibrillation and flutter	circulatory system	0.56249	0.181245	0.907646	0.0724799	0.0251846	44154	6671	37483	6	FALSE	FALSE
rs7531911_G	577	Diseases of pancreas	digestive	0.231095	0.181247	0.947287	0.0405057	0.294839	62329	1545	60784	36	FALSE	FALSE
rs10039427_A	577.3	Cyst and pseudocyst of pancreas	digestive	0.884822	0.181251	0.883612	0.0925542	0.18584	61004	421	60583	249	FALSE	FALSE
rs6899342_G	338.1	Acute pain	neurological	0.836592	0.181251	1.02773	0.020456	0.247934	53490	7564	45926	92	FALSE	FALSE
rs2380950_G	550.1	Inguinal hernia	digestive	0.0118522	0.181254	1.10161	0.072384	0.0953074	55342	1073	54269	26	FALSE	FALSE
rs62432360_C	619.1	Noninflammatory disorders of ovary, fallopian tube, and broad ligament	genitourinary	0.842807	0.181255	1.17095	0.118045	0.17717	30832	226	30606	429	FALSE	FALSE
rs5210_A	656.7	Conditions involving the integument and temperature regulation of fetus and newborn	pregnancy complications	0.586654	0.181256	0.838361	0.131877	0.37669	61836	141	61695	27	FALSE	FALSE
rs1364809_C	276.42	Alkalosis	endocrine/metabolic	0.21641	0.181258	1.27982	0.184548	0.0253603	41009	518	40491	7	FALSE	FALSE
rs62405452_A	184.1	Malignant neoplasm of ovary and other uterine adnexa	neoplasms	0.886138	0.181259	0.862949	0.110255	0.105517	29891	511	29380	7	FALSE	FALSE
rs62405453_A	184.1	Malignant neoplasm of ovary and other uterine adnexa	neoplasms	0.886138	0.181259	0.862949	0.110255	0.105517	29891	511	29380	7	FALSE	FALSE
rs62405454_C	184.1	Malignant neoplasm of ovary and other uterine adnexa	neoplasms	0.886138	0.181259	0.862949	0.110255	0.105517	29891	511	29380	7	FALSE	FALSE
rs6103716_C	306	Other mental disorder	mental disorders	0.845612	0.181259	1.04562	0.0333695	0.314726	38362	2191	36171	51	FALSE	FALSE
rs6026591_A	480.13	MRSA pneumonia	respiratory	0.816841	0.181267	0.865485	0.108062	0.379747	47350	189	47161	107	FALSE	FALSE
rs11085259_T	362.29	Macular degeneration (senile) of retina NOS	sense organs	0.460543	0.181267	1.12715	0.0895305	0.179834	56758	417	56341	164	FALSE	FALSE
rs10814915_T	619.3	Noninflammatory disorders of cervix	genitourinary	0.874022	0.181268	0.828354	0.140864	0.423967	31072	107	30965	61	FALSE	FALSE
rs72650616_A	327.72	Sleep related leg cramps	neurological	0.376894	0.181269	1.54952	0.327592	0.107717	46353	36	46317	74	FALSE	FALSE
rs2971670_T	41.21	Rheumatic fever / chorea	infectious diseases	0.371167	0.181277	1.46814	0.287244	0.178762	51412	33	51379	38	FALSE	FALSE
rs13282002_C	276.42	Alkalosis	endocrine/metabolic	0.134419	0.181277	0.88755	0.0892333	0.157328	40743	516	40227	290	FALSE	FALSE
rs1848067_T	361	Retinal detachments and defects	sense organs	0.773181	0.181278	1.10647	0.075683	0.360375	57275	373	56902	56	FALSE	FALSE
rs2948567_T	79.2	Infectious mononucleosis	infectious diseases	0.672562	0.181287	0.842864	0.12788	0.333875	49505	149	49356	247	FALSE	FALSE
rs72648855_T	379.1	Scleritis and episcleritis	sense organs	0.210023	0.181287	0.755815	0.209424	0.106418	54314	151	54163	22	FALSE	FALSE
rs72650615_C	379.1	Scleritis and episcleritis	sense organs	0.210023	0.181287	0.755815	0.209424	0.106418	54314	151	54163	22	FALSE	FALSE
rs730497_A	613.1	Inflammatory disease of breast	genitourinary	0.403342	0.181288	1.16833	0.116377	0.177954	59622	231	59391	40	FALSE	FALSE
rs6790843_A	580.1	Glomerulonephritis	genitourinary	0.484226	0.181296	0.898351	0.0801887	0.373426	46285	347	45938	43	FALSE	FALSE
rs4930046_A	433.8	Late effects of cerebrovascular disease	circulatory system	0.203821	0.181298	1.05964	0.0433345	0.483087	52976	1101	51875	596	FALSE	FALSE
rs4558932_C	286.1	Congenital coagulation defects	hematopoietic	0.23075	0.181302	0.854632	0.117511	0.211745	47477	240	47237	489	FALSE	FALSE
rs62405452_A	204.4	Multiple myeloma	neoplasms	0.468227	0.181302	0.806593	0.160789	0.107422	60290	241	60049	13	FALSE	FALSE
rs62405453_A	204.4	Multiple myeloma	neoplasms	0.468227	0.181302	0.806593	0.160789	0.107422	60290	241	60049	13	FALSE	FALSE
rs62405454_C	204.4	Multiple myeloma	neoplasms	0.468227	0.181302	0.806593	0.160789	0.107422	60290	241	60049	13	FALSE	FALSE
rs11002898_A	440.9	Atherosclerosis of aorta	circulatory system	0.390819	0.181307	1.08775	0.0629256	0.252	51617	671	50946	125	FALSE	FALSE
rs6136447_G	292.11	Aphasia	mental disorders	0.680268	0.181308	0.874526	0.100299	0.139092	49859	476	49383	150	FALSE	FALSE
rs4701619_C	369.2	Eye infection, viral	sense organs	0.986516	0.181313	0.822371	0.146301	0.185719	54246	178	54068	71	FALSE	FALSE
rs10734253_G	377.3	Optic neuritis/neuropathy	sense organs	0.285902	0.181313	1.12664	0.0892054	0.437829	54326	253	54073	111	FALSE	FALSE
rs72727388_C	569.2	Gastrointestinal complications	digestive	0.124407	0.181313	1.05954	0.0432663	0.272773	52256	1370	50886	638	FALSE	FALSE
rs11989843_G	250.14	Type 1 diabetes with neurological manifestations	endocrine/metabolic	0.925436	0.181313	0.893303	0.0844076	0.193987	44124	490	43634	349	FALSE	FALSE
rs12531914_A	817	Concussion	injuries & poisonings	0.890058	0.181316	0.819829	0.148618	0.269224	60849	127	60722	132	FALSE	FALSE
rs4400674_A	507	Pleurisy; pleural effusion	respiratory	0.805353	0.181318	0.974239	0.0195244	0.385024	49954	6811	43143	1	FALSE	FALSE
rs11776904_C	803.2	Fracture of radius and ulna	injuries & poisonings	0.350492	0.181319	1.07607	0.0548458	0.159028	51255	1223	50032	869	FALSE	FALSE
rs10039427_A	260.2	severe protein-calorie malnutrition	endocrine/metabolic	0.954526	0.181319	0.941873	0.0448001	0.186193	45007	1818	43189	182	FALSE	FALSE
rs1411435_G	770	Myalgia and myositis unspecified	symptoms	0.0795559	0.181321	1.05917	0.0430066	0.0956233	60137	3302	56835	69	FALSE	FALSE
rs757209_A	345.3	Convulsions	neurological	0.195473	0.181322	0.964511	0.0270323	0.406327	49822	3105	46717	473	FALSE	FALSE
rs7163757_T	440.1	Atherosclerosis of renal artery	circulatory system	0.952439	0.181322	1.11718	0.0828968	0.422451	51335	295	51040	30	FALSE	FALSE
rs730497_A	871.4	Open wound of toe(s)	injuries & poisonings	0.674068	0.181326	0.622254	0.354914	0.178112	55670	38	55632	36	FALSE	FALSE
rs13282002_C	300.12	Agorophobia, social phobia, and panic disorder	mental disorders	0.628122	0.181328	0.905559	0.0742157	0.158925	36747	745	36002	235	FALSE	FALSE
rs56149656_G	610.3	Fibrosclerosis of breast	genitourinary	0.288952	0.181331	0.725644	0.239922	0.106865	28288	121	28167	33	FALSE	FALSE
rs2908297_T	740	Osteoarthrosis	musculoskeletal	0.365299	0.181332	0.969483	0.0231864	0.156281	58062	10456	47606	21	FALSE	FALSE
rs7632381_C	348.7	Coma	neurological	0.362357	0.18134	1.13695	0.0960217	0.436112	47356	219	47137	8	FALSE	FALSE
rs11626787_G	371.21	Allergic conjunctivitis	sense organs	0.877246	0.181345	1.06592	0.0477616	0.34567	54986	976	54010	140	FALSE	FALSE
rs55754152_A	571.6	Primary biliary cirrhosis	digestive	0.958403	0.181345	1.28191	0.185807	0.0513266	46886	240	46646	31	FALSE	FALSE
rs2908296_T	727.6	Rupture of tendon, nontraumatic	musculoskeletal	0.382373	0.181348	0.892817	0.0848214	0.154398	47452	595	46857	51	FALSE	FALSE
rs2948567_T	741.2	Stiffness of joint	musculoskeletal	0.544389	0.181348	0.948476	0.0395765	0.333948	53104	1519	51585	288	FALSE	FALSE
rs116761056_T	286.11	Von willebrand's disease	hematopoietic	0.0796704	0.18135	0.261441	1.0037	0.0191102	47671	95	47576	132	FALSE	FALSE
rs2908297_T	261.4	Vitamin D deficiency	endocrine/metabolic	0.569805	0.181352	1.03736	0.027442	0.156102	49080	5739	43341	15	FALSE	FALSE
rs2941257_T	694.1	Vitiligo	dermatologic	0.954219	0.181359	1.28345	0.186709	0.26176	52678	66	52612	228	FALSE	FALSE
rs10039427_A	270.32	Paraproteinemia	endocrine/metabolic	0.735953	0.181359	1.12497	0.0880998	0.185663	59212	402	58810	241	FALSE	FALSE
rs6688365_C	751.2	Congenital anomalies of urinary system	congenital anomalies	0.0874616	0.181364	1.07178	0.0518633	0.437747	59708	763	58945	333	FALSE	FALSE
rs2908296_T	497	Bronchitis	respiratory	0.16596	0.181368	0.89756	0.0808616	0.153444	48630	648	47982	45	FALSE	FALSE
rs12302189_A	782.6	Pallor and flushing	symptoms	0.749679	0.18137	1.23838	0.159969	0.0551536	51420	309	51111	101	FALSE	FALSE
rs11002898_A	347	Cataplexy and narcolepsy	neurological	0.105455	0.181373	0.773165	0.192484	0.249491	47110	83	47027	119	FALSE	FALSE
rs76369685_A	474	Acute and chronic tonsillitis	respiratory	0.698697	0.181375	1.1209	0.0853954	0.059126	43179	1267	41912	299	FALSE	FALSE
rs112412537_A	585	Renal failure	genitourinary	0.917329	0.181377	1.05656	0.0411619	0.0395148	55397	10002	45395	730	FALSE	FALSE
rs6790843_A	519.8	Other diseases of respiratory system, NEC	respiratory	0.548866	0.181382	1.10083	0.0718768	0.374319	56568	411	56157	56	FALSE	FALSE
rs2564929_T	531	Peptic ulcer (excl. esophageal)	digestive	0.337135	0.181386	1.05497	0.0400415	0.328248	61062	1432	59630	15	FALSE	FALSE
rs1848067_T	350.6	Disturbances of sensation of smell and taste	neurological	0.177066	0.181387	1.15851	0.110092	0.360989	53870	174	53696	55	FALSE	FALSE
rs79896666_C	149	Cancer of larynx, pharynx, nasal cavities	neoplasms	0.40277	0.181388	0.878901	0.0965835	0.0568176	62243	1106	61137	137	FALSE	FALSE
rs78551082_T	149	Cancer of larynx, pharynx, nasal cavities	neoplasms	0.40277	0.181388	0.878901	0.0965835	0.0568176	62243	1106	61137	137	FALSE	FALSE
rs74628648_T	149	Cancer of larynx, pharynx, nasal cavities	neoplasms	0.40277	0.181388	0.878901	0.0965835	0.0568176	62243	1106	61137	137	FALSE	FALSE
rs4775238_A	916	Contusion	injuries & poisonings	0.23184	0.181391	0.949731	0.0385908	0.415719	59278	1434	57844	249	FALSE	FALSE
rs6867984_A	204.4	Multiple myeloma	neoplasms	0.465577	0.181396	0.806631	0.160789	0.107416	60289	241	60048	14	FALSE	FALSE
rs12631733_T	575.8	Other disorders of biliary tract	digestive	0.766078	0.181397	1.09505	0.0679401	0.160302	57501	774	56727	156	FALSE	FALSE
rs10181515_T	242.3	Exophthalmos	endocrine/metabolic	0.603071	0.1814	0.786316	0.179876	0.224928	49398	102	49296	14	FALSE	FALSE
rs11075256_G	430.1	Subarachnoid hemorrhage	circulatory system	0.188889	0.181403	1.11723	0.082943	0.295325	52703	338	52365	77	FALSE	FALSE
rs12631733_T	259.3	Delay in sexual development and puberty NEC	endocrine/metabolic	0.927445	0.181414	1.31077	0.202494	0.16002	53509	80	53429	141	FALSE	FALSE
rs1250109_C	245	Thyroiditis	endocrine/metabolic	0.251999	0.181416	0.922613	0.0602702	0.172169	50343	1054	49289	20	FALSE	FALSE
rs7405696_C	681.6	Cellulitis and abscess of foot, toe	dermatologic	0.01959	0.181421	0.897771	0.080695	0.407132	51638	329	51309	431	FALSE	FALSE
rs2268570_G	721.1	Spondylosis without myelopathy	musculoskeletal	0.917131	0.181423	1.03358	0.0247179	0.419873	52860	3810	49050	266	FALSE	FALSE
rs10766395_C	798	Malaise and fatigue	symptoms	0.206288	0.181431	0.981587	0.0139068	0.382195	53054	16997	36057	477	FALSE	FALSE
rs35498576_C	187	Cancer of other male genital organs	neoplasms	0.566297	0.181439	0.841632	0.129018	0.279065	25589	163	25426	54	FALSE	FALSE
rs4558932_C	261.2	Vitamin B-complex deficiencies	endocrine/metabolic	0.341367	0.181443	1.05615	0.0408813	0.212935	44779	1841	42938	452	FALSE	FALSE
rs13136239_A	612	Breast conditions, congenital or relating to hormones	genitourinary	0.287054	0.181447	1.10218	0.072802	0.330686	55400	424	54976	628	FALSE	FALSE
rs2908289_A	958	Certain early complications of trauma or procedure	injuries & poisonings	0.706539	0.18145	1.10502	0.0747295	0.178968	62394	580	61814	19	FALSE	FALSE
rs1848068_T	750.21	Congenital anomalies of intestine	congenital anomalies	0.0883288	0.181454	1.14991	0.104532	0.335384	59423	200	59223	35	FALSE	FALSE
rs2285676_G	395	Heart valve disorders	circulatory system	0.337679	0.18147	1.0282	0.0208112	0.376603	56213	5797	50416	24	FALSE	FALSE
rs6749367_T	214	Lipoma	neoplasms	0.603764	0.181472	1.09541	0.0681988	0.253031	61449	552	60897	450	FALSE	FALSE
rs10860209_A	364.5	Corneal dystrophy	sense organs	0.493196	0.181474	0.800332	0.166684	0.152121	56800	166	56634	332	FALSE	FALSE
rs6483215_A	362.8	Retinal hemorrhage/ischemia	sense organs	0.445232	0.181482	1.24133	0.161791	0.236015	56526	96	56430	73	FALSE	FALSE
rs78028320_A	789	Nausea and vomiting	symptoms	0.300962	0.181483	1.02639	0.019495	0.187556	55658	10698	44960	298	FALSE	FALSE
rs13136239_A	218	Benign neoplasm of uterus	neoplasms	0.696501	0.181484	0.927062	0.0566789	0.331097	30704	757	29947	338	FALSE	FALSE
rs12453443_G	149.9	Cancer of of nasal cavities	neoplasms	0.302779	0.181484	1.16878	0.116719	0.403887	60720	150	60570	724	FALSE	FALSE
rs12593201_A	440.9	Atherosclerosis of aorta	circulatory system	0.730454	0.181489	1.08672	0.0622406	0.267195	51730	671	51059	12	FALSE	FALSE
rs7405696_C	618	Genital prolapse	genitourinary	0.514017	0.181492	0.938128	0.0477997	0.40616	34660	959	33701	297	FALSE	FALSE
rs1250109_C	742.1	Loose body in joint	musculoskeletal	0.555073	0.181497	1.46223	0.284367	0.17247	51867	35	51832	19	FALSE	FALSE
rs76369685_A	536.7	Complications of gastrostomy, colostomy and enterostomy	digestive	0.0838477	0.181507	0.826723	0.142415	0.0590537	53807	528	53279	355	FALSE	FALSE
rs10464106_C	261	Vitamin deficiency	endocrine/metabolic	0.00933678	0.181517	0.96033	0.0302963	0.107997	50307	6957	43350	2	FALSE	FALSE
rs6867984_A	375.2	Epiphora	sense organs	0.276706	0.181531	1.301	0.19695	0.106624	54284	111	54173	10	FALSE	FALSE
rs4812816_A	853	Complication of colostomy or enterostomy	injuries & poisonings	0.106712	0.181531	0.86804	0.105922	0.217443	54074	291	53783	39	FALSE	FALSE
rs7946714_C	585.32	End stage renal disease	genitourinary	0.553516	0.181535	1.06155	0.0447056	0.215457	47434	1492	45942	43	FALSE	FALSE
rs12302189_A	530.11	GERD	digestive	0.817375	0.181536	1.04266	0.031268	0.0552801	50823	13666	37157	99	FALSE	FALSE
rs4775238_A	681.6	Cellulitis and abscess of foot, toe	dermatologic	0.164048	0.181539	1.11102	0.078801	0.416207	51836	330	51506	224	FALSE	FALSE
rs1364809_C	334.21	Amyotrophic Lateral Sclerosis	neurological	0.145346	0.181541	0.261046	1.00526	0.0252176	47209	74	47135	9	FALSE	FALSE
rs1799884_T	394	Rheumatic disease of the heart valves	circulatory system	0.54502	0.181546	0.947593	0.0402917	0.17848	52765	2327	50438	1	FALSE	FALSE
rs72979712_T	767	Cervicocranial/Cervicobrachial syndrome	symptoms	0.602817	0.181547	0.384521	0.715383	0.0522319	55043	47	54996	56	FALSE	FALSE
rs11042984_C	711.3	Behcet's syndrome	musculoskeletal	0.872228	0.181547	0.755784	0.209579	0.413352	51709	51	51658	229	FALSE	FALSE
rs2894536_C	250.3	Insulin pump user	endocrine/metabolic	0.338795	0.181553	1.04938	0.0360767	0.159529	46866	3204	43662	331	FALSE	FALSE
rs1250590_A	573.6	Nonspecific elevation of levels of transaminase or lactic acid dehydrogenase [LDH]	digestive	0.594521	0.181559	1.05513	0.0401686	0.475364	47227	1290	45937	799	FALSE	FALSE
rs4513637_G	425.11	Hypertrophic obstructive cardiomyopathy	circulatory system	0.207524	0.181563	1.18291	0.125736	0.175759	56458	199	56259	560	FALSE	FALSE
rs2403205_T	145.3	Cancer of major salivary glands	neoplasms	0.816448	0.181578	1.18472	0.126885	0.370288	61232	130	61102	168	FALSE	FALSE
rs1250590_A	394.4	Acute rheumatic heart disease	circulatory system	0.828464	0.181579	1.29934	0.196015	0.47462	49684	53	49631	846	FALSE	FALSE
rs3802113_G	529	Diseases and other conditions of the tongue	digestive	0.706133	0.181581	0.824218	0.144711	0.165179	58718	200	58518	58	FALSE	FALSE
rs4775238_A	495.1	Chronic obstructive asthma	respiratory	0.648035	0.181595	1.10862	0.0771925	0.415324	48172	343	47829	203	FALSE	FALSE
rs730497_A	689	Disorder of skin and subcutaneous tissue NOS	dermatologic	0.628862	0.181595	0.936779	0.0488883	0.178335	60022	1533	58489	45	FALSE	FALSE
rs116761056_T	963.1	Antineoplastic and immunosuppressive drugs causing adverse effects	injuries & poisonings	0.193578	0.181597	0.792019	0.174548	0.0194812	47379	1105	46274	134	FALSE	FALSE
rs2523506_T	81.1	Graft-versus-host disease	infectious diseases	0.62632	0.1816	0.707928	0.258572	0.159985	58918	72	58846	27	FALSE	FALSE
rs2971670_T	8.5	Bacterial enteritis	infectious diseases	0.320699	0.1816	0.911716	0.0691894	0.178234	60976	765	60211	51	FALSE	FALSE
rs3213571_C	279.7	Other immunological findings	endocrine/metabolic	0.83409	0.181601	0.897248	0.0811644	0.083869	57089	1097	55992	122	FALSE	FALSE
rs1250109_C	362.8	Retinal hemorrhage/ischemia	sense organs	0.42893	0.181603	0.753597	0.211776	0.172647	56572	96	56476	19	FALSE	FALSE
rs497273_C	803.3	Fracture of clavicle or scapula	injuries & poisonings	0.29013	0.181605	1.10546	0.0750539	0.346127	51000	387	50613	224	FALSE	FALSE
rs10766395_C	301	Personality disorders	mental disorders	0.134418	0.181612	1.10647	0.0757372	0.381727	36272	367	35905	337	FALSE	FALSE
rs3775094_A	756.2	Pectus and other congenital anomalies of ribs/sternum	congenital anomalies	0.99611	0.181613	0.816454	0.151807	0.462604	60715	89	60626	341	FALSE	FALSE
rs2523506_T	513	Respiratory abnormalities	respiratory	0.669255	0.18162	0.941006	0.0455207	0.160527	60077	1939	58138	25	FALSE	FALSE
rs76177300_A	255.22	Mineralocorticoid deficiency	endocrine/metabolic	0.940905	0.18162	1.68993	0.392796	0.0456273	52885	46	52839	762	FALSE	FALSE
rs2380949_G	381	Otitis media and Eustachian tube disorders	sense organs	0.297258	0.181622	0.945393	0.0420386	0.0952147	58011	3688	54323	64	FALSE	FALSE
rs3213571_C	70.1	Viral hepatitis A	infectious diseases	0.673467	0.181625	0.378988	0.726361	0.0833788	49527	27	49500	95	FALSE	FALSE
rs56149656_G	189.11	Malignant neoplasm of kidney, except pelvis	neoplasms	0.0400869	0.181626	1.10828	0.0769633	0.106724	61879	846	61033	88	FALSE	FALSE
rs1250095_T	440.22	Atherosclerosis of native arteries of the extremities with intermittent claudication	circulatory system	0.976759	0.181629	0.91802	0.0640359	0.378935	51340	535	50805	282	FALSE	FALSE
rs2523504_T	366	Cataract	sense organs	0.974488	0.181635	0.968475	0.0239816	0.26067	61244	5537	55707	1	FALSE	FALSE
rs10937714_C	442.4	Arterial dissection	circulatory system	0.00262554	0.181636	0.753897	0.211494	0.212186	50616	80	50536	556	FALSE	FALSE
rs1250542_A	200.1	Polycythemia vera	neoplasms	0.99157	0.18164	0.872174	0.102392	0.374048	51865	212	51653	151	FALSE	FALSE
rs757209_A	345.12	Partial epilepsy	neurological	0.328691	0.181645	0.942728	0.0441548	0.406481	47835	1118	46717	454	FALSE	FALSE
rs62405452_A	375.2	Epiphora	sense organs	0.273469	0.181654	1.30091	0.196952	0.106632	54285	111	54174	9	FALSE	FALSE
rs62405453_A	375.2	Epiphora	sense organs	0.273469	0.181654	1.30091	0.196952	0.106632	54285	111	54174	9	FALSE	FALSE
rs62405454_C	375.2	Epiphora	sense organs	0.273469	0.181654	1.30091	0.196952	0.106632	54285	111	54174	9	FALSE	FALSE
rs3213571_C	286.8	Hypercoagulable state	hematopoietic	0.846406	0.181655	1.14861	0.103734	0.0841346	48155	553	47602	104	FALSE	FALSE
rs16969990_T	441.1	Acute vascular insufficiency of intestine	circulatory system	0.751037	0.181661	1.30497	0.199287	0.069439	51196	160	51036	34	FALSE	FALSE
rs6817471_C	870.3	Other open wound of head and face	injuries & poisonings	0.14108	0.181662	1.11951	0.084519	0.335622	55935	305	55630	40	FALSE	FALSE
rs2523504_T	70.4	Chronic hepatitis	infectious diseases	0.994291	0.181662	0.887698	0.0891871	0.260784	49934	345	49589	1	FALSE	FALSE
rs2941257_T	681	Superficial cellulitis and abscess	dermatologic	0.852343	0.181675	0.968888	0.023664	0.261015	56694	5179	51515	248	FALSE	FALSE
rs6438788_G	340.1	Migrain with aura	neurological	0.303041	0.181676	1.07221	0.0522013	0.462098	55156	750	54406	66	FALSE	FALSE
rs62405452_A	871.1	Open wound of hand except finger(s)	injuries & poisonings	0.0678	0.181684	0.801184	0.165968	0.107354	55885	227	55658	11	FALSE	FALSE
rs62405453_A	871.1	Open wound of hand except finger(s)	injuries & poisonings	0.0678	0.181684	0.801184	0.165968	0.107354	55885	227	55658	11	FALSE	FALSE
rs62405454_C	871.1	Open wound of hand except finger(s)	injuries & poisonings	0.0678	0.181684	0.801184	0.165968	0.107354	55885	227	55658	11	FALSE	FALSE
rs757209_A	772.1	Muscular wasting and disuse atrophy	symptoms	0.0155171	0.181687	0.815891	0.152349	0.407897	53185	94	53091	502	FALSE	FALSE
rs34506303_G	425.1	Primary/intrinsic cardiomyopathies	circulatory system	0.48729	0.181688	1.05409	0.0394454	0.157827	58371	2497	55874	1027	FALSE	FALSE
rs10771372_T	428.1	Congestive heart failure (CHF) NOS	circulatory system	0.766739	0.181689	0.964545	0.0270284	0.19102	54591	5342	49249	444	FALSE	FALSE
rs7632381_C	507	Pleurisy; pleural effusion	respiratory	0.25213	0.18169	1.02591	0.019154	0.436431	49946	6809	43137	10	FALSE	FALSE
rs10771372_T	654.2	Rhesus isoimmunization in pregnancy	pregnancy complications	0.162449	0.181691	1.29625	0.194281	0.190845	33721	75	33646	284	FALSE	FALSE
rs4775238_A	612.1	Galactorrhea	genitourinary	0.24155	0.181697	1.26863	0.178159	0.415563	55414	64	55350	237	FALSE	FALSE
rs1971152_C	367.2	Astigmatism	sense organs	0.92618	0.181703	0.930507	0.0539308	0.410187	57859	728	57131	431	FALSE	FALSE
rs10766394_G	695.4	Lupus (localized and systemic)	dermatologic	0.320835	0.181708	1.06555	0.0475393	0.377164	52391	950	51441	84	FALSE	FALSE
rs1250542_A	573.7	Abnormal results of function study of liver	digestive	0.880391	0.18171	1.04466	0.0327173	0.371658	48620	2073	46547	140	FALSE	FALSE
rs10860209_A	509.1	Respiratory failure	respiratory	0.309353	0.181713	0.960563	0.0301281	0.152559	48024	5120	42904	278	FALSE	FALSE
rs11042984_C	433.2	Occlusion of cerebral arteries	circulatory system	0.79377	0.181717	1.04304	0.0315565	0.413216	54440	2218	52222	243	FALSE	FALSE
rs144155527_T	386.3	Labyrinthitis	sense organs	0.22417	0.181721	1.74313	0.416093	0.0180518	52654	95	52559	137	FALSE	FALSE
rs12531914_A	727	Other disorders of synovium, tendon, and bursa	musculoskeletal	0.928985	0.181727	0.963749	0.0276493	0.268685	50522	3713	46809	107	FALSE	FALSE
rs62432360_C	627.1	Postmenopausal bleeding	genitourinary	0.746501	0.18174	1.10285	0.0733068	0.177091	24174	625	23549	335	FALSE	FALSE
rs12631733_T	531.3	Duodenal ulcer	digestive	0.629051	0.181749	0.840894	0.129768	0.160161	59746	253	59493	162	FALSE	FALSE
rs116761056_T	381.1	Otitis media	sense organs	0.211862	0.18175	0.849365	0.122262	0.0189082	56457	2226	54231	160	FALSE	FALSE
rs6867984_A	184.1	Malignant neoplasm of ovary and other uterine adnexa	neoplasms	0.884856	0.18175	0.863094	0.110254	0.105504	29890	511	29379	8	FALSE	FALSE
rs1799884_T	870.1	Open wound or laceration of eye or eyelid	injuries & poisonings	0.593619	0.18175	1.33391	0.215752	0.178334	55727	62	55665	2	FALSE	FALSE
rs2133705_C	386.3	Labyrinthitis	sense organs	0.134197	0.181751	1.21656	0.146794	0.488086	51957	94	51863	868	FALSE	FALSE
rs4775238_A	259	Other endocrine disorders	endocrine/metabolic	0.220007	0.181751	1.08942	0.0641364	0.416131	53846	500	53346	226	FALSE	FALSE
rs1905505_A	681	Superficial cellulitis and abscess	dermatologic	0.653327	0.181752	1.03095	0.0228256	0.288902	56623	5180	51443	313	FALSE	FALSE
rs116761056_T	528.5	Diseases of lips	digestive	0.129084	0.181754	0.262135	1.00264	0.0190632	58516	97	58419	164	FALSE	FALSE
rs2380949_G	473.1	Chronic laryngitis	respiratory	0.815112	0.181756	0.764328	0.201261	0.0956932	42328	183	42145	53	FALSE	FALSE
rs142848532_T	474.2	Chronic tonsillitis and adenoiditis	respiratory	0.322658	0.181756	1.14133	0.0989974	0.0477011	42672	1137	41535	702	FALSE	FALSE
rs1125253_T	371.21	Allergic conjunctivitis	sense organs	0.124651	0.181757	0.93212	0.0526397	0.274034	54767	970	53797	365	FALSE	FALSE
rs1125251_T	371.21	Allergic conjunctivitis	sense organs	0.124651	0.181757	0.93212	0.0526397	0.274034	54767	970	53797	365	FALSE	FALSE
rs3802113_G	416	Cardiomegaly	circulatory system	0.294859	0.181758	1.0401	0.029442	0.164587	55864	4684	51180	58	FALSE	FALSE
rs11075255_A	41.4	E. coli	infectious diseases	0.937621	0.181763	1.05589	0.0407288	0.401871	52436	1269	51167	267	FALSE	FALSE
rs11650000_A	527.8	Other specified diseases of the salivary glands	digestive	0.0690265	0.181765	1.32636	0.211513	0.453711	58426	45	58381	201	FALSE	FALSE
rs35533056_A	284.1	Pancytopenia	hematopoietic	0.721014	0.181766	0.946669	0.0410426	0.38512	41108	1327	39781	222	FALSE	FALSE
rs6438788_G	800	Fracture of lower limb	injuries & poisonings	0.335954	0.181774	1.04031	0.0295934	0.463043	53197	2421	50776	55	FALSE	FALSE
rs1016565_A	359	Muscular dystrophies and other myopathies	neurological	0.812495	0.181779	1.06263	0.0454962	0.31	56700	1137	55563	116	FALSE	FALSE
rs6867984_A	871.1	Open wound of hand except finger(s)	injuries & poisonings	0.071167	0.181779	0.801224	0.165967	0.107347	55884	227	55657	12	FALSE	FALSE
rs11650000_A	573.2	Liver replaced by transplant	digestive	0.176139	0.181782	0.927569	0.0563086	0.453056	47184	655	46529	158	FALSE	FALSE
rs11564710_A	53	Herpes zoster	infectious diseases	0.892194	0.181782	1.06417	0.0465781	0.41683	50463	970	49493	108	FALSE	FALSE
rs7405696_C	727.2	Bursitis disorders	musculoskeletal	0.0487149	0.181787	1.15148	0.105634	0.408029	46705	185	46520	406	FALSE	FALSE
rs5210_A	585.1	Acute renal failure	genitourinary	0.248661	0.181789	1.02575	0.0190404	0.377413	53207	7249	45958	24	FALSE	FALSE
rs6485473_G	367.2	Astigmatism	sense organs	0.55181	0.181795	1.07741	0.0558378	0.315681	58206	734	57472	69	FALSE	FALSE
rs4701619_C	540.1	Appendicitis	digestive	0.858322	0.181796	0.867486	0.106464	0.186454	62876	323	62553	86	FALSE	FALSE
rs35498576_C	790	Nonspecific findings on examination of blood	symptoms	0.477322	0.1818	0.892922	0.0848211	0.280947	54060	368	53692	114	FALSE	FALSE
rs34506303_G	149.1	Cancer of oropharynx	neoplasms	0.456088	0.181802	0.884036	0.0923116	0.158347	60743	481	60262	1066	FALSE	FALSE
rs6749367_T	726	Peripheral enthesopathies and allied syndromes	musculoskeletal	0.127788	0.181805	0.970064	0.0227631	0.253304	52741	6156	46585	388	FALSE	FALSE
rs12453443_G	531.3	Duodenal ulcer	digestive	0.075538	0.181809	0.883621	0.092665	0.403754	59218	251	58967	710	FALSE	FALSE
rs6867984_A	327.72	Sleep related leg cramps	neurological	0.378153	0.181811	1.5486	0.327555	0.107746	46410	36	46374	11	FALSE	FALSE
rs10766395_C	732.1	Juvenile osteochondrosis	musculoskeletal	0.166834	0.181823	0.80187	0.165379	0.380241	49349	83	49266	441	FALSE	FALSE
rs13136239_A	202	Cancer of other lymphoid, histiocytic tissue	neoplasms	0.662672	0.181825	0.920029	0.0624268	0.331892	60027	603	59424	669	FALSE	FALSE
rs79896666_C	334.1	Spinocerebellar disease	neurological	0.120426	0.18183	1.37661	0.239395	0.0558771	47166	125	47041	108	FALSE	FALSE
rs78551082_T	334.1	Spinocerebellar disease	neurological	0.120426	0.18183	1.37661	0.239395	0.0558771	47166	125	47041	108	FALSE	FALSE
rs74628648_T	334.1	Spinocerebellar disease	neurological	0.120426	0.18183	1.37661	0.239395	0.0558771	47166	125	47041	108	FALSE	FALSE
rs56149656_G	375.2	Epiphora	sense organs	0.167838	0.18184	0.71278	0.253599	0.106478	54218	110	54108	75	FALSE	FALSE
rs6885132_G	78	Viral warts & HPV	infectious diseases	0.0213216	0.181843	0.915518	0.0661113	0.100809	50918	1403	49515	78	FALSE	FALSE
rs1364809_C	276.5	Hypovolemia	endocrine/metabolic	0.11135	0.181854	1.08485	0.0610033	0.0254519	46696	6205	40491	7	FALSE	FALSE
rs10181515_T	783.1	Postprocedural fever	symptoms	0.27824	0.181855	0.781009	0.185136	0.225986	48065	98	47967	16	FALSE	FALSE
rs72979712_T	295.1	Schizophrenia	mental disorders	0.432274	0.181857	1.2657	0.176488	0.0530374	36446	265	36181	37	FALSE	FALSE
rs2948567_T	626.11	Absent or infrequent menstruation	genitourinary	0.667427	0.181861	1.095	0.0679767	0.332234	24248	498	23750	125	FALSE	FALSE
rs8070737_T	626.2	Dysmenorrhea	genitourinary	0.961712	0.181864	0.874279	0.100638	0.181554	24238	380	23858	10	FALSE	FALSE
rs4701619_C	755.6	Other congenital anomalies of lower limb, including pelvic girdle	congenital anomalies	0.917714	0.181864	0.84095	0.129752	0.186508	61094	228	60866	83	FALSE	FALSE
rs72979712_T	625	Pain and other symptoms associated with female genital organs	genitourinary	0.30437	0.181865	0.87843	0.09709	0.0529773	31891	1210	30681	37	FALSE	FALSE
rs72650616_A	871.1	Open wound of hand except finger(s)	injuries & poisonings	0.0636308	0.181867	0.80126	0.165967	0.10736	55803	227	55576	98	FALSE	FALSE
rs142848532_T	117.1	Histoplasmosis	infectious diseases	0.347176	0.181869	0.685335	0.283027	0.0477572	52924	190	52734	872	FALSE	FALSE
rs11989843_G	110.2	Dermatomycoses	infectious diseases	0.695117	0.181887	0.806635	0.160966	0.195688	53317	141	53176	416	FALSE	FALSE
rs11042984_C	728.1	Muscular calcification and ossification	musculoskeletal	0.939666	0.181887	0.755074	0.210447	0.413877	46753	50	46703	216	FALSE	FALSE
rs1519480_C	707.3	Chronic ulcer of unspecified site	dermatologic	0.0591112	0.181889	1.11705	0.0829149	0.325877	60087	324	59763	5	FALSE	FALSE
rs4930046_A	250.7	Diabetic retinopathy	endocrine/metabolic	0.608152	0.181892	0.931142	0.0534432	0.481745	56614	726	55888	630	FALSE	FALSE
rs580240_T	411	Ischemic Heart Disease	circulatory system	0.129807	0.181893	0.977468	0.0170718	0.486221	57659	11323	46336	7	FALSE	FALSE
rs10814915_T	271.3	Intestinal disaccharidase deficiencies and disaccharide malabsorption	endocrine/metabolic	0.909658	0.181899	1.08374	0.0602441	0.425773	62639	565	62074	118	FALSE	FALSE
rs2074090_G	360.2	Progressive myopia	sense organs	0.222424	0.1819	1.21033	0.142998	0.352094	56769	102	56667	306	FALSE	FALSE
rs12531914_A	560	Intestinal obstruction without mention of hernia	digestive	0.827045	0.181903	1.04494	0.032928	0.267403	43124	2456	40668	91	FALSE	FALSE
rs13136239_A	204.12	Lymphoid leukemia, chronic	neoplasms	0.610711	0.181904	1.14596	0.102063	0.332171	59632	208	59424	665	FALSE	FALSE
rs3733227_C	360	Disorders of the globe	sense organs	0.522821	0.181914	1.16547	0.114711	0.334979	57117	163	56954	2	FALSE	FALSE
rs1016565_A	613.9	Breast disorder NOS	genitourinary	0.689057	0.181917	1.2521	0.168422	0.309848	59384	76	59308	126	FALSE	FALSE
rs6889788_A	369.2	Eye infection, viral	sense organs	0.986828	0.181918	0.822592	0.146302	0.185666	54256	178	54078	61	FALSE	FALSE
rs6899342_G	724.9	Other unspecified back disorders	musculoskeletal	0.818525	0.18192	0.8365	0.133742	0.247372	49373	167	49206	81	FALSE	FALSE
rs16969990_T	285.2	Anemia of chronic disease	hematopoietic	0.785413	0.181921	0.938153	0.0478264	0.0699161	43967	4001	39966	27	FALSE	FALSE
rs76369685_A	735.1	Flat foot	musculoskeletal	0.116416	0.181923	1.26112	0.173801	0.0587303	54248	250	53998	369	FALSE	FALSE
rs11075255_A	513.4	Hyperventilation	respiratory	0.944053	0.181924	1.07035	0.0509307	0.401643	58684	801	57883	296	FALSE	FALSE
rs3087948_T	288.2	Elevated white blood cell count	hematopoietic	0.94214	0.181926	1.04038	0.0296591	0.188446	49635	4069	45566	59	FALSE	FALSE
rs2268569_T	757	Congenital anomalies of the integument	congenital anomalies	0.392315	0.181928	0.455397	0.589272	0.0813842	60626	39	60587	10	FALSE	FALSE
rs2133705_C	270.11	Disturbances of sulphur-bearing amino-acid metabolism	endocrine/metabolic	0.596054	0.181928	1.38218	0.242473	0.488615	58147	35	58112	969	FALSE	FALSE
rs2268570_G	362.21	Macular degeneration, dry	sense organs	0.985372	0.18193	0.876654	0.0986207	0.419395	56448	221	56227	283	FALSE	FALSE
rs7632381_C	287.3	Thrombocytopenia	hematopoietic	0.4336	0.181934	1.03279	0.0241698	0.435918	51504	3810	47694	9	FALSE	FALSE
rs6817471_C	593	Hematuria	genitourinary	0.0555782	0.18194	0.963114	0.0281564	0.334783	48987	3133	45854	35	FALSE	FALSE
rs4513637_G	457.2	Encounter for long-term (current) use of antiplatelets/antithrombotics	circulatory system	0.174891	0.181943	0.902444	0.0769022	0.175158	45005	641	44364	437	FALSE	FALSE
rs2403205_T	593.2	Microscopic hematuria	genitourinary	0.614012	0.18195	1.10152	0.0724395	0.37128	46170	407	45763	129	FALSE	FALSE
rs1799884_T	41.21	Rheumatic fever / chorea	infectious diseases	0.348182	0.181951	1.46734	0.287281	0.178871	51445	33	51412	1	FALSE	FALSE
rs12631733_T	578.2	Blood in stool	digestive	0.825261	0.181968	1.0568	0.0413942	0.160219	50946	2201	48745	132	FALSE	FALSE
rs1519480_C	191.11	Cancer of brain	neoplasms	0.196908	0.181972	0.920546	0.062027	0.327248	61484	616	60868	5	FALSE	FALSE
rs10133035_T	440.22	Atherosclerosis of native arteries of the extremities with intermittent claudication	circulatory system	0.693303	0.181974	1.08939	0.0641487	0.354636	51254	535	50719	370	FALSE	FALSE
rs8121252_T	720.1	Spinal stenosis of lumbar region	musculoskeletal	0.225313	0.181987	1.0493	0.0360591	0.341839	50948	1830	49118	182	FALSE	FALSE
rs62405452_A	327.72	Sleep related leg cramps	neurological	0.374842	0.181987	1.54834	0.327564	0.107755	46411	36	46375	10	FALSE	FALSE
rs62405453_A	327.72	Sleep related leg cramps	neurological	0.374842	0.181987	1.54834	0.327564	0.107755	46411	36	46375	10	FALSE	FALSE
rs62405454_C	327.72	Sleep related leg cramps	neurological	0.374842	0.181987	1.54834	0.327564	0.107755	46411	36	46375	10	FALSE	FALSE
rs867635_T	451.2	Phlebitis and thrombophlebitis of lower extremities	circulatory system	0.170654	0.181994	1.24704	0.165415	0.0792774	44975	215	44760	18	FALSE	FALSE
rs2523504_T	244.1	Secondary hypothyroidism	endocrine/metabolic	0.963179	0.181994	0.946105	0.0415105	0.261617	50918	1609	49309	0	FALSE	FALSE
rs2971670_T	81.12	Chronic graft-versus-host disease	infectious diseases	0.284678	0.181994	1.35364	0.226874	0.178727	58886	56	58830	47	FALSE	FALSE
rs6790843_A	378.1	Strabismus (not specified as paralytic)	sense organs	0.470771	0.181998	0.921743	0.0610571	0.372157	54739	608	54131	53	FALSE	FALSE
rs2285676_G	714.2	Juvenile rheumatoid arthritis	musculoskeletal	0.586347	0.182	1.12205	0.0862851	0.376497	53521	287	53234	22	FALSE	FALSE
rs8121252_T	709.2	Sicca syndrome	dermatologic	0.312821	0.182006	0.905769	0.0741579	0.341741	52152	430	51722	172	FALSE	FALSE
rs10464106_C	720.1	Spinal stenosis of lumbar region	musculoskeletal	0.0717469	0.182007	0.926557	0.0571554	0.107156	51117	1838	49279	3	FALSE	FALSE
rs580240_T	364.9	Cornea replaced by transplant	sense organs	0.363728	0.182014	0.760321	0.205319	0.485824	56999	49	56950	6	FALSE	FALSE
rs3213571_C	281	Other deficiency anemia	hematopoietic	0.967515	0.182014	0.900747	0.0783254	0.0837934	41119	1219	39900	97	FALSE	FALSE
rs7632381_C	250.1	Type 1 diabetes	endocrine/metabolic	0.485661	0.182019	1.04274	0.0313584	0.436377	46147	2191	43956	7	FALSE	FALSE
rs12493_T	369.2	Eye infection, viral	sense organs	0.986587	0.18202	0.822631	0.146301	0.185661	54252	178	54074	65	FALSE	FALSE
rs16969990_T	556.11	Angiodysplasia of intestine (without mention of hemorrhage)	digestive	0.566236	0.182024	0.571807	0.418833	0.0697093	40798	72	40726	25	FALSE	FALSE
rs2268570_G	370.2	Superficial keratitis	sense organs	0.969829	0.182026	1.23312	0.15702	0.419618	53955	81	53874	280	FALSE	FALSE
rs2268570_G	260.6	Anorexia	endocrine/metabolic	0.537149	0.182034	1.06365	0.0462414	0.421329	44133	991	43142	221	FALSE	FALSE
rs144155527_T	401.3	Other hypertensive complications	circulatory system	0.331857	0.182036	0.814937	0.153348	0.0176409	33275	1598	31677	102	FALSE	FALSE
rs11708903_G	117.4	Aspergillosis	infectious diseases	0.366	0.182038	0.839198	0.131366	0.454895	53619	121	53498	77	FALSE	FALSE
rs2924447_A	753	Congenital anomalies of the eye	congenital anomalies	0.492586	0.182039	1.25978	0.173054	0.141131	61195	120	61075	606	FALSE	FALSE
rs2941257_T	575	Other biliary tract disease	digestive	0.973941	0.182043	0.947508	0.0404052	0.260577	58313	1673	56640	247	FALSE	FALSE
rs13282002_C	395.4	Nonrheumatic pulmonary valve disorders	circulatory system	0.766577	0.182048	1.16756	0.11609	0.15876	50359	252	50107	351	FALSE	FALSE
rs10116772_A	721.8	Other allied disorders of spine	musculoskeletal	0.822662	0.182054	0.758597	0.207039	0.409346	49292	52	49240	44	FALSE	FALSE
rs9901746_A	132	Infestation (lice, mites)	infectious diseases	0.390902	0.182054	1.21198	0.144071	0.407273	59702	100	59602	628	FALSE	FALSE
rs13282002_C	427.21	Atrial fibrillation	circulatory system	0.0520335	0.182055	0.960828	0.0299448	0.158553	43670	6428	37242	298	FALSE	FALSE
rs12453443_G	528.41	Cyst of the salivary gland	digestive	0.00202057	0.18206	1.51752	0.312549	0.4045	57932	21	57911	692	FALSE	FALSE
rs6817471_C	750.21	Congenital anomalies of intestine	congenital anomalies	0.0884474	0.182063	1.14969	0.104535	0.335417	59420	200	59220	38	FALSE	FALSE
rs11042984_C	540.1	Appendicitis	digestive	0.751963	0.182068	1.11243	0.0798436	0.413154	62697	323	62374	278	FALSE	FALSE
rs7946714_C	962	Poisoning by hormones and synthetic substitutes	injuries & poisonings	0.599022	0.182071	1.15772	0.109752	0.214894	46588	227	46361	43	FALSE	FALSE
rs10181515_T	384.1	Myringitis	sense organs	0.150476	0.182082	0.599277	0.383725	0.226033	54388	27	54361	19	FALSE	FALSE
rs10766395_C	225.1	Benign neoplasm of brain, cranial nerves, meninges	neoplasms	0.429398	0.182085	1.08976	0.0644164	0.381198	60862	506	60356	544	FALSE	FALSE
rs116761056_T	288.3	Eosinophilia	hematopoietic	0.558061	0.182086	1.47826	0.292924	0.0192261	45719	214	45505	123	FALSE	FALSE
rs4701619_C	556	Ulceration of the lower GI tract	digestive	0.948775	0.182087	0.874978	0.10009	0.186607	41065	367	40698	53	FALSE	FALSE
rs10842991_T	709.5	Dermatomyositis	dermatologic	0.692665	0.182088	0.792053	0.174712	0.191202	51566	123	51443	462	FALSE	FALSE
rs2971670_T	707.2	Chronic ulcer of leg or foot	dermatologic	0.65901	0.182091	0.919534	0.0628688	0.178221	60658	938	59720	53	FALSE	FALSE
rs4433533_G	728	Disorders of muscle, ligament, and fascia	musculoskeletal	0.625737	0.182093	0.839711	0.130924	0.214698	47087	192	46895	14	FALSE	FALSE
rs7531911_G	279.7	Other immunological findings	endocrine/metabolic	0.0205408	0.182101	1.0645	0.0468455	0.295473	57171	1099	56072	36	FALSE	FALSE
rs76369685_A	187.2	Malignant neoplasm of testis	neoplasms	0.411904	0.182102	0.634852	0.340523	0.0598812	25417	116	25301	184	FALSE	FALSE
rs1971152_C	771.2	Cramp of limb	symptoms	0.704768	0.18211	0.856313	0.116256	0.411549	54194	160	54034	404	FALSE	FALSE
rs56149656_G	963	Poisoning by primarily systemic agents	injuries & poisonings	0.329634	0.18212	1.09328	0.0668415	0.107256	47452	1124	46328	74	FALSE	FALSE
rs4775238_A	751	Genitourinary congenital anomalies	congenital anomalies	0.422595	0.182125	0.945468	0.0420277	0.415626	60232	1214	59018	254	FALSE	FALSE
rs4775238_A	614	Inflammatory diseases of female pelvic organs	genitourinary	0.513397	0.182133	1.05427	0.0396134	0.414152	32342	1376	30966	133	FALSE	FALSE
rs730497_A	81.12	Chronic graft-versus-host disease	infectious diseases	0.377368	0.182133	1.35341	0.226822	0.178701	58886	56	58830	44	FALSE	FALSE
rs6889788_A	681.5	Cellulitis and abscess of leg, except foot	dermatologic	0.829224	0.182139	0.938666	0.0474409	0.185428	53274	1610	51664	58	FALSE	FALSE
rs3087948_T	722	Intervertebral disc disorders	musculoskeletal	0.970388	0.18214	1.03736	0.0274903	0.187682	54230	5007	49223	64	FALSE	FALSE
rs2941257_T	531.4	Peptic ulcer, site unspecified	digestive	0.838588	0.182145	1.10292	0.0734253	0.261202	59858	462	59396	261	FALSE	FALSE
rs76369685_A	343	Infantile cerebral palsy	neurological	0.209071	0.18215	0.810683	0.157311	0.0579542	47296	455	46841	317	FALSE	FALSE
rs11650000_A	331.1	Hydrocephalus	neurological	0.340792	0.182152	1.0731	0.0528799	0.453011	47724	734	46990	162	FALSE	FALSE
rs7946714_C	681.2	Cellulitis and abscess of face/neck	dermatologic	0.338301	0.182152	1.11248	0.0798935	0.215991	52111	439	51672	53	FALSE	FALSE
rs6749367_T	290	Delirium dementia and amnestic and other cognitive disorders	mental disorders	0.597566	0.182155	0.950452	0.0380896	0.252395	51257	2089	49168	380	FALSE	FALSE
rs11650000_A	272	Disorders of lipoid metabolism	endocrine/metabolic	0.291498	0.182155	1.01967	0.0146002	0.453164	58417	19074	39343	199	FALSE	FALSE
rs867635_T	994.21	Septic shock	injuries & poisonings	0.909244	0.182156	1.09576	0.068547	0.0795538	58319	1402	56917	23	FALSE	FALSE
rs11626787_G	556.1	Ulceration of intestine	digestive	0.622257	0.182158	0.890002	0.0873458	0.348365	40957	302	40655	104	FALSE	FALSE
rs6899343_T	288.2	Elevated white blood cell count	hematopoietic	0.948495	0.18216	0.964	0.0274814	0.247156	49315	4044	45271	397	FALSE	FALSE
rs2403205_T	656	Other perinatal conditions of fetus or newborn	pregnancy complications	0.762121	0.182167	0.931764	0.0529757	0.370306	62547	996	61551	176	FALSE	FALSE
rs2074090_G	588	Disorders resulting from impaired renal function	genitourinary	0.325599	0.182171	0.947853	0.0401441	0.351854	47190	1452	45738	264	FALSE	FALSE
rs2971670_T	613.1	Inflammatory disease of breast	genitourinary	0.320237	0.182172	1.16803	0.116421	0.177969	59617	231	59386	48	FALSE	FALSE
rs2403205_T	250.14	Type 1 diabetes with neurological manifestations	endocrine/metabolic	0.713537	0.182174	0.913819	0.067554	0.37224	44337	492	43845	122	FALSE	FALSE
rs12746673_C	367	Disorders of refraction and accommodation; blindness and low vision	sense organs	0.459508	0.182175	1.04416	0.0323927	0.208662	59654	2988	56666	958	FALSE	FALSE
rs10771372_T	276.42	Alkalosis	endocrine/metabolic	0.634066	0.182175	1.10886	0.0774549	0.191262	40698	513	40185	338	FALSE	FALSE
rs10860209_A	505	Other pulmonary inflamation or edema	respiratory	0.636412	0.182177	0.874633	0.100407	0.153232	43333	429	42904	249	FALSE	FALSE
rs117252445_A	293.1	Swelling, mass, or lump in head and neck [Space-occupying lesion, intracranial NOS]	mental disorders	0.552892	0.182177	0.896665	0.081759	0.0557828	60153	1601	58552	108	FALSE	FALSE
rs6817471_C	333.2	Myoclonus	neurological	0.5338	0.182185	0.863687	0.109849	0.334446	47314	198	47116	30	FALSE	FALSE
rs6026591_A	172.22	Squamous cell carcinoma	neoplasms	0.129277	0.18219	1.06161	0.0448187	0.380508	53673	1099	52574	130	FALSE	FALSE
rs10116772_A	303.4	Somatoform disorder	mental disorders	0.793942	0.182194	0.895638	0.0826209	0.409892	36495	312	36183	35	FALSE	FALSE
rs10133035_T	71.1	HIV infection, symptomatic	infectious diseases	0.712487	0.182196	0.924853	0.0585603	0.353258	49921	672	49249	361	FALSE	FALSE
rs116761056_T	276.14	Hypopotassemia	endocrine/metabolic	0.412212	0.182196	0.900876	0.0782499	0.0185623	46088	5695	40393	120	FALSE	FALSE
rs79896666_C	506	Empyema and pneumothorax	respiratory	0.232303	0.182199	0.914532	0.0669726	0.0568319	45397	2345	43052	102	FALSE	FALSE
rs78551082_T	506	Empyema and pneumothorax	respiratory	0.232303	0.182199	0.914532	0.0669726	0.0568319	45397	2345	43052	102	FALSE	FALSE
rs74628648_T	506	Empyema and pneumothorax	respiratory	0.232303	0.182199	0.914532	0.0669726	0.0568319	45397	2345	43052	102	FALSE	FALSE
rs11708067_G	244.4	Hypothyroidism NOS	endocrine/metabolic	0.0365804	0.182205	1.02872	0.0212295	0.236064	56813	7506	49307	3	FALSE	FALSE
rs11708903_G	444.2	Embolism and thrombosis of abdominal aorta	circulatory system	0.253418	0.182209	1.26679	0.177279	0.454948	51063	64	50999	74	FALSE	FALSE
rs34506303_G	958.1	Postoperative shock	injuries & poisonings	0.658854	0.18221	0.755525	0.210154	0.158716	60920	102	60818	1071	FALSE	FALSE
rs35533056_A	367	Disorders of refraction and accommodation; blindness and low vision	sense organs	0.845926	0.182213	0.964224	0.0273103	0.384748	60259	3011	57248	323	FALSE	FALSE
rs1125253_T	110.13	Dermatophytosis of the body	infectious diseases	0.258075	0.182221	1.14796	0.103441	0.274507	53443	224	53219	368	FALSE	FALSE
rs1125251_T	110.13	Dermatophytosis of the body	infectious diseases	0.258075	0.182221	1.14796	0.103441	0.274507	53443	224	53219	368	FALSE	FALSE
rs2908297_T	285	Other anemias	hematopoietic	0.485766	0.182222	1.02634	0.0194898	0.156335	54297	14317	39980	18	FALSE	FALSE
rs11626787_G	269	Proteinuria	endocrine/metabolic	0.751258	0.182223	0.948814	0.0393889	0.346448	60377	1489	58888	160	FALSE	FALSE
rs4701619_C	174.1	Breast cancer [female]	neoplasms	0.868402	0.182234	1.05087	0.0371977	0.187147	30786	2642	28144	48	FALSE	FALSE
rs724016_G	281.12	Other vitamin B12 deficiency anemia	hematopoietic	0.233094	0.182235	1.08036	0.0579429	0.436185	40594	613	39981	11	FALSE	FALSE
rs72650616_A	375.2	Epiphora	sense organs	0.268295	0.182239	1.3005	0.196978	0.106634	54209	111	54098	90	FALSE	FALSE
rs1125253_T	303.4	Somatoform disorder	mental disorders	0.727377	0.18224	0.883914	0.0925084	0.273904	36301	312	35989	239	FALSE	FALSE
rs1125251_T	303.4	Somatoform disorder	mental disorders	0.727377	0.18224	0.883914	0.0925084	0.273904	36301	312	35989	239	FALSE	FALSE
rs2894536_C	614	Inflammatory diseases of female pelvic organs	genitourinary	0.422386	0.182241	0.92963	0.0547037	0.159133	32278	1372	30906	200	FALSE	FALSE
rs9901746_A	597	Other disorders of urethra and urinary tract	genitourinary	0.460324	0.182246	0.929623	0.0547104	0.406421	56562	714	55848	604	FALSE	FALSE
rs6026592_A	958	Certain early complications of trauma or procedure	injuries & poisonings	0.0711944	0.182247	1.08373	0.0602808	0.380503	62257	579	61678	163	FALSE	FALSE
rs3213571_C	331.9	Cerebral degeneration, unspecified	neurological	0.90721	0.182247	1.23137	0.156036	0.0835484	47278	232	47046	103	FALSE	FALSE
rs2380949_G	695.1	Toxic erythema	dermatologic	0.341299	0.182256	0.454393	0.591369	0.0959135	52808	33	52775	61	FALSE	FALSE
rs6749367_T	440.21	Atherosclerosis of native arteries of the extremities with ulceration or gangrene	circulatory system	0.252498	0.182258	1.14961	0.104527	0.253505	50934	229	50705	386	FALSE	FALSE
rs4984980_A	686.3	Pilonidal cyst	dermatologic	0.706358	0.182262	0.75923	0.206512	0.188692	51274	89	51185	568	FALSE	FALSE
rs2133705_C	701.1	Keratoderma, acquired	dermatologic	0.0168641	0.182262	0.846003	0.125378	0.487966	55177	130	55047	933	FALSE	FALSE
rs1971152_C	377.3	Optic neuritis/neuropathy	sense organs	0.942539	0.182266	1.12724	0.0897944	0.410664	54049	252	53797	401	FALSE	FALSE
rs10993460_C	794	Abnormal results of other function studies (bladder, pancreas, placenta, spleen, etc)	symptoms	0.80907	0.18227	0.572414	0.418274	0.0879047	62983	58	62925	48	FALSE	FALSE
rs867635_T	636.8	Cervical incompetence	pregnancy complications	0.379281	0.182278	0.632462	0.343489	0.0773026	32735	86	32649	17	FALSE	FALSE
rs2268569_T	733.8	Malunion and nonunion of fracture	musculoskeletal	0.64751	0.18228	1.15516	0.108143	0.0818655	50186	511	49675	9	FALSE	FALSE
rs3733227_C	270.33	Amyloidosis	endocrine/metabolic	0.0630081	0.182291	1.21859	0.148225	0.335532	59133	98	59035	2	FALSE	FALSE
rs112412537_A	187	Cancer of other male genital organs	neoplasms	0.888211	0.182292	0.620516	0.357796	0.0394503	25323	161	25162	334	FALSE	FALSE
rs4812816_A	520.2	Disturbances in tooth eruption	digestive	0.00275386	0.182303	1.13678	0.0961241	0.216574	57881	303	57578	46	FALSE	FALSE
rs62432360_C	752	Nervous system congenital anomalies	congenital anomalies	0.731475	0.182316	1.10911	0.0776476	0.178265	61389	549	60840	851	FALSE	FALSE
rs6128461_T	591	Urinary tract infection	genitourinary	0.0264275	0.182331	1.02407	0.0178314	0.37993	54160	8315	45845	48	FALSE	FALSE
rs6031558_C	735.22	Claw toe (acquired)	musculoskeletal	0.921335	0.182333	0.64277	0.331409	0.328323	54358	26	54332	23	FALSE	FALSE
rs2924447_A	972.1	Cardiac rhythm regulators causing adverse effects in therapeutic use	injuries & poisonings	0.827	0.182338	1.66215	0.38101	0.141894	45971	21	45950	473	FALSE	FALSE
rs11890449_T	288.2	Elevated white blood cell count	hematopoietic	0.989033	0.182341	1.07028	0.0509303	0.0517852	49657	4069	45588	39	FALSE	FALSE
rs7405696_C	624	Symptoms involving female genital tract	genitourinary	0.591927	0.182347	0.861597	0.111706	0.406696	30647	174	30473	255	FALSE	FALSE
rs6026592_A	258	Iatrogenic endocrine disorders	endocrine/metabolic	0.721201	0.182348	0.754207	0.21153	0.379794	53479	52	53427	141	FALSE	FALSE
rs10860209_A	512.8	Cough	respiratory	0.520377	0.182349	1.03071	0.0226798	0.153068	41204	10281	30923	257	FALSE	FALSE
rs2948567_T	656.3	Endocrine and metabolic disturbances of fetus and newborn	pregnancy complications	0.889628	0.182357	1.15043	0.105089	0.33359	61637	223	61414	322	FALSE	FALSE
rs757209_A	727.2	Bursitis disorders	musculoskeletal	0.0321419	0.18236	1.15177	0.105962	0.40738	46669	184	46485	445	FALSE	FALSE
rs76177300_A	443.1	Raynaud's syndrome	circulatory system	0.938829	0.182366	0.805136	0.162537	0.0459519	50901	517	50384	728	FALSE	FALSE
rs6438788_G	165	Cancer within the respiratory system	neoplasms	0.30541	0.182381	0.961225	0.029657	0.462469	62388	2471	59917	75	FALSE	FALSE
rs72727388_C	603	Other disorders of testis	genitourinary	0.481115	0.182385	0.874402	0.100652	0.272625	19602	268	19334	244	FALSE	FALSE
rs11626787_G	446.9	Arteritis NOS	circulatory system	0.691737	0.182386	0.873942	0.101047	0.348092	51166	228	50938	140	FALSE	FALSE
rs777355_A	204.12	Lymphoid leukemia, chronic	neoplasms	0.103526	0.182394	1.13947	0.0979134	0.480759	59975	211	59764	310	FALSE	FALSE
rs78028320_A	303.4	Somatoform disorder	mental disorders	0.508371	0.182395	0.865891	0.10799	0.188019	36350	312	36038	194	FALSE	FALSE
rs1125253_T	446.4	Wegener's granulomatosis	circulatory system	0.417372	0.182397	0.832849	0.137169	0.275448	50879	146	50733	350	FALSE	FALSE
rs1125251_T	446.4	Wegener's granulomatosis	circulatory system	0.417372	0.182397	0.832849	0.137169	0.275448	50879	146	50733	350	FALSE	FALSE
rs1250095_T	220	Benign neoplasm of ovary	neoplasms	0.813585	0.182398	0.867206	0.106853	0.377974	27658	195	27463	159	FALSE	FALSE
rs3802113_G	280.2	Iron deficiency anemia secondary to blood loss (chronic)	hematopoietic	0.322115	0.182411	1.07947	0.0573492	0.166045	41034	1084	39950	41	FALSE	FALSE
rs8070737_T	733.4	Aseptic necrosis of bone	musculoskeletal	0.394546	0.182416	1.12789	0.0902619	0.1819	50055	389	49666	19	FALSE	FALSE
rs6889788_A	327.4	Insomnia	neurological	0.80594	0.182417	1.0392	0.0288359	0.186997	50688	4360	46328	60	FALSE	FALSE
rs12453443_G	550.3	Femoral hernia	digestive	0.0884607	0.182431	0.632801	0.343207	0.403332	53715	21	53694	628	FALSE	FALSE
rs6026591_A	656.3	Endocrine and metabolic disturbances of fetus and newborn	pregnancy complications	0.213793	0.182432	0.86652	0.107455	0.379917	61799	224	61575	154	FALSE	FALSE
rs2523506_T	426.21	First degree AV block	circulatory system	0.184037	0.182447	0.835525	0.134779	0.160553	37704	236	37468	20	FALSE	FALSE
rs10116772_A	368	Visual disturbances	sense organs	0.92107	0.182452	1.04206	0.0309023	0.409454	59975	2224	57751	54	FALSE	FALSE
rs12302189_A	112.3	Candidiasis of skin and nails	infectious diseases	0.946739	0.182457	1.26763	0.177877	0.0551905	53723	246	53477	104	FALSE	FALSE
rs7163757_T	260.22	Nutritional marasmus	endocrine/metabolic	0.913592	0.18246	0.887445	0.0895641	0.422113	43589	262	43327	25	FALSE	FALSE
rs3213571_C	711.3	Behcet's syndrome	musculoskeletal	0.919281	0.182471	1.48606	0.297131	0.083975	51819	51	51768	112	FALSE	FALSE
rs6790843_A	191.11	Cancer of brain	neoplasms	0.253721	0.182471	0.922907	0.060177	0.374082	61429	614	60815	63	FALSE	FALSE
rs4887810_A	364	Corneal opacity and other disorders of cornea	sense organs	0.448654	0.182473	0.902428	0.0770085	0.326144	57053	404	56649	317	FALSE	FALSE
rs72650616_A	180.1	Cervical cancer	neoplasms	0.925349	0.182479	0.820225	0.148652	0.105879	27659	288	27371	49	FALSE	FALSE
rs4701619_C	430.1	Subarachnoid hemorrhage	circulatory system	0.911778	0.182481	0.870378	0.104135	0.185878	52712	338	52374	67	FALSE	FALSE
rs6485473_G	350	Abnormal movement	neurological	0.44589	0.182482	1.02911	0.0215241	0.31557	59215	5527	53688	71	FALSE	FALSE
rs2908296_T	800.1	Fracture of neck of femur	injuries & poisonings	0.107422	0.182489	1.09645	0.0690706	0.154454	51559	778	50781	49	FALSE	FALSE
rs6790843_A	656.26	Transitory tachypnea or apnea of newborn	pregnancy complications	0.0986205	0.182494	1.15763	0.109797	0.37385	61867	207	61660	64	FALSE	FALSE
rs11776904_C	752	Nervous system congenital anomalies	congenital anomalies	0.485073	0.182494	0.889767	0.087611	0.158214	61224	542	60682	1042	FALSE	FALSE
rs2403205_T	365	Glaucoma	sense organs	0.600505	0.182496	1.0488	0.0357378	0.369896	58576	1773	56803	160	FALSE	FALSE
rs142848532_T	710.12	Chronic osteomyelitis	musculoskeletal	0.0117668	0.182499	0.809719	0.158329	0.0476615	51572	539	51033	875	FALSE	FALSE
rs6438788_G	671	Venous/cerebrovascular complications embolism in pregnancy and the puerperium	pregnancy complications	0.110674	0.182504	0.821435	0.147554	0.464371	35070	95	34975	48	FALSE	FALSE
rs62432360_C	315.3	Mental retardation	mental disorders	0.550653	0.182506	1.1224	0.0866168	0.178861	57651	444	57207	805	FALSE	FALSE
rs1250109_C	704.11	Alopecia Areata	dermatologic	0.135014	0.182506	0.729629	0.23646	0.172517	58055	77	57978	21	FALSE	FALSE
rs7693_T	564.1	Irritable Bowel Syndrome	digestive	0.574718	0.182509	0.954724	0.0347564	0.365852	42632	1924	40708	47	FALSE	FALSE
rs9901746_A	610.1	Cystic mastopathy	genitourinary	0.75559	0.182515	0.941133	0.0455126	0.405323	28951	1056	27895	331	FALSE	FALSE
rs13282002_C	579.8	Nonspecific abnormal findings in stool contents	digestive	0.590865	0.182516	1.11456	0.0813597	0.158095	49078	537	48541	338	FALSE	FALSE
rs76369685_A	279.7	Other immunological findings	endocrine/metabolic	0.327251	0.182521	0.87847	0.0972019	0.0586383	56840	1098	55742	379	FALSE	FALSE
rs6817471_C	875	Non-healing surgical wound	injuries & poisonings	0.206275	0.182522	0.86541	0.108438	0.335357	55833	203	55630	39	FALSE	FALSE
rs6031558_C	573.1	Chronic passive congestion of liver	digestive	0.878433	0.182523	0.75627	0.209566	0.328545	46712	58	46654	23	FALSE	FALSE
rs13136239_A	346	Abnormal findings on study of brain and/or nervous system	neurological	0.845617	0.182526	1.18235	0.12566	0.331513	46781	138	46643	528	FALSE	FALSE
rs10116772_A	323.2	Acute (transverse) myelitis	neurological	0.740143	0.18253	1.35216	0.226335	0.40988	62012	39	61973	55	FALSE	FALSE
rs11263762_A	580.3	Nephritis and nephropathy without mention of glomerulonephritis	genitourinary	0.694755	0.182535	0.926992	0.0568724	0.408276	46569	659	45910	77	FALSE	FALSE
rs142848532_T	962	Poisoning by hormones and synthetic substitutes	injuries & poisonings	0.345876	0.182538	0.704082	0.263215	0.0477571	45878	221	45657	780	FALSE	FALSE
rs1250095_T	386	Vertiginous syndromes and other disorders of vestibular system	sense organs	0.903702	0.18254	1.05664	0.0413336	0.377992	53685	1279	52406	303	FALSE	FALSE
rs72979712_T	585.34	Chronic Kidney Disease, Stage IV	genitourinary	0.523284	0.182551	1.11824	0.0838412	0.0522653	47345	1416	45929	56	FALSE	FALSE
rs10116772_A	686.2	Impetigo	dermatologic	0.820643	0.182554	1.18779	0.12911	0.410161	51798	121	51677	45	FALSE	FALSE
rs7163757_T	289.8	Polycythemia, secondary	hematopoietic	0.900853	0.182561	0.901442	0.0778444	0.421721	45523	347	45176	26	FALSE	FALSE
rs10993460_C	433.11	Occlusion of cerebral arteries, with cerebral infarction	circulatory system	0.779995	0.182563	0.820334	0.14858	0.0879006	52730	332	52398	43	FALSE	FALSE
rs4887810_A	394	Rheumatic disease of the heart valves	circulatory system	0.306033	0.182574	0.957003	0.0329726	0.326576	52490	2317	50173	286	FALSE	FALSE
rs10814915_T	204.2	Myeloid leukemia	neoplasms	0.81064	0.182578	0.932621	0.0523359	0.42607	60726	767	59959	110	FALSE	FALSE
rs10133035_T	260.6	Anorexia	endocrine/metabolic	0.78423	0.182582	0.937087	0.0487518	0.353229	44038	981	43057	318	FALSE	FALSE
rs6899343_T	627.22	Need for Hormone replacement therapy (postmenopausal)	genitourinary	0.19177	0.182582	1.09804	0.0701699	0.244512	24236	544	23692	188	FALSE	FALSE
rs76177300_A	395	Heart valve disorders	circulatory system	0.917077	0.182586	1.0651	0.0473197	0.0457618	55472	5724	49748	803	FALSE	FALSE
rs117252445_A	172	Skin cancer	neoplasms	0.47576	0.182589	0.939733	0.0466375	0.0561905	57919	5315	52604	105	FALSE	FALSE
rs6790843_A	286.2	Encounter for long-term (current) use of anticoagulants	hematopoietic	0.29195	0.182592	0.969974	0.0228736	0.373817	52606	4953	47653	53	FALSE	FALSE
rs6749367_T	634	Miscarriage; stillbirth	pregnancy complications	0.374887	0.182595	0.900633	0.0785243	0.253313	32902	467	32435	241	FALSE	FALSE
rs1016565_A	728.2	Laxity of ligament or hypermobility syndrome	musculoskeletal	0.717903	0.182597	0.836989	0.133511	0.309725	46953	142	46811	99	FALSE	FALSE
rs8121252_T	634	Miscarriage; stillbirth	pregnancy complications	0.214433	0.182604	0.909053	0.0715436	0.340452	33034	469	32565	108	FALSE	FALSE
rs4513637_G	346.3	Nonspecific abnormal findings in cerebrospinal fluid	neurological	0.418064	0.182604	1.26535	0.176586	0.176037	46814	96	46718	447	FALSE	FALSE
rs11626787_G	841	Sprains and strains of back and neck	injuries & poisonings	0.823935	0.182604	1.07097	0.0514474	0.345875	55695	833	54862	145	FALSE	FALSE
rs1125253_T	411.9	Other acute and subacute forms of ischemic heart disease	circulatory system	0.259256	0.18261	1.18981	0.130401	0.275803	46167	139	46028	327	FALSE	FALSE
rs1125251_T	411.9	Other acute and subacute forms of ischemic heart disease	circulatory system	0.259256	0.18261	1.18981	0.130401	0.275803	46167	139	46028	327	FALSE	FALSE
rs1125253_T	781	Symptoms involving nervous and musculoskeletal systems	symptoms	0.0295788	0.182618	0.931713	0.0530712	0.274448	60445	940	59505	412	FALSE	FALSE
rs1125251_T	781	Symptoms involving nervous and musculoskeletal systems	symptoms	0.0295788	0.182618	0.931713	0.0530712	0.274448	60445	940	59505	412	FALSE	FALSE
rs1799884_T	81.12	Chronic graft-versus-host disease	infectious diseases	0.260064	0.182621	1.3531	0.226903	0.178814	58927	56	58871	2	FALSE	FALSE
rs4237150_C	614.33	Pelvic inflammatory disease, NOS	genitourinary	0.475726	0.182626	0.758886	0.207024	0.41028	31069	52	31017	79	FALSE	FALSE
rs2523506_T	477	Epistaxis or throat hemorrhage	respiratory	0.10657	0.182627	1.09406	0.0674547	0.159521	42963	793	42170	22	FALSE	FALSE
rs13282002_C	697	Sarcoidosis	dermatologic	0.749637	0.182628	1.16117	0.112125	0.158089	52771	273	52498	351	FALSE	FALSE
rs730497_A	859	Complication due to other implant and internal device	injuries & poisonings	0.3085	0.182639	1.08672	0.0624049	0.179161	54624	844	53780	39	FALSE	FALSE
rs4558932_C	172.2	Other non-epithelial cancer of skin	neoplasms	0.0536642	0.182642	1.03868	0.0284804	0.211836	56461	4269	52192	563	FALSE	FALSE
rs16969990_T	286.9	Abnormal coagulation profile	hematopoietic	0.748872	0.182643	1.13963	0.0980769	0.0695698	48419	751	47668	34	FALSE	FALSE
rs1519480_C	70.2	Viral hepatitis B	infectious diseases	0.176436	0.182653	1.13699	0.0963397	0.327071	49824	238	49586	4	FALSE	FALSE
rs724016_G	425.12	Other hypertrophic cardiomyopathy	circulatory system	0.592947	0.182661	0.853689	0.118706	0.435296	56936	149	56787	13	FALSE	FALSE
rs1250542_A	250.21	Type 2 diabetes with ketoacidosis	endocrine/metabolic	0.862931	0.182661	1.18774	0.129109	0.372003	43958	124	43834	134	FALSE	FALSE
rs10766394_G	333.3	Tics and choreas	neurological	0.66766	0.182666	0.796383	0.170851	0.376917	47151	78	47073	77	FALSE	FALSE
rs7163757_T	580.13	Acute glomerulonephritis, NOS	genitourinary	0.882274	0.182674	1.29911	0.196372	0.422139	46005	52	45953	26	FALSE	FALSE
rs72979712_T	690	Erythematosquamous dermatosis	dermatologic	0.62537	0.182675	0.848481	0.123302	0.0527083	53540	766	52774	60	FALSE	FALSE
rs10771372_T	709.5	Dermatomyositis	dermatologic	0.68709	0.182678	0.792296	0.174717	0.191155	51602	123	51479	425	FALSE	FALSE
rs28578604_T	433.11	Occlusion of cerebral arteries, with cerebral infarction	circulatory system	0.452319	0.182685	0.878506	0.0972078	0.219699	52713	332	52381	61	FALSE	FALSE
rs1848068_T	270.33	Amyloidosis	endocrine/metabolic	0.0715093	0.182687	1.21837	0.148226	0.33562	59098	98	59000	39	FALSE	FALSE
rs2268569_T	274.2	Crystal arthropathies	endocrine/metabolic	0.390112	0.182688	1.24154	0.162361	0.0809539	59923	216	59707	9	FALSE	FALSE
rs1364809_C	242.3	Exophthalmos	endocrine/metabolic	0.32106	0.182688	0.387496	0.71147	0.0253416	49405	102	49303	6	FALSE	FALSE
rs7693_T	509.8	Dependence on respirator [Ventilator] or supplemental oxygen	respiratory	0.869483	0.182694	0.946278	0.0414401	0.364789	44449	1346	43103	44	FALSE	FALSE
rs12453443_G	728.71	Contracture of palmar fascia [Dupuytren's disease]	musculoskeletal	0.0216322	0.182694	0.85213	0.120087	0.404168	46540	151	46389	546	FALSE	FALSE
rs497273_C	646	Other complications of pregnancy NEC	pregnancy complications	0.321392	0.182695	0.90941	0.0712642	0.346147	34832	476	34356	150	FALSE	FALSE
rs2380950_G	172.22	Squamous cell carcinoma	neoplasms	0.173279	0.182695	1.10162	0.0726306	0.0957168	53768	1099	52669	29	FALSE	FALSE
rs12493_T	681.5	Cellulitis and abscess of leg, except foot	dermatologic	0.82684	0.182698	0.938743	0.0474401	0.18542	53271	1610	51661	61	FALSE	FALSE
rs6485473_G	611.1	Abnormal mammogram	genitourinary	0.600225	0.182701	0.962954	0.0283304	0.316204	58867	3360	55507	71	FALSE	FALSE
rs2523506_T	578.9	Hemorrhage of gastrointestinal tract	digestive	0.284488	0.182702	1.06529	0.0474663	0.160493	50510	1674	48836	23	FALSE	FALSE
rs2285676_G	750.5	Congenital hypertrophic pyloric stenosis	congenital anomalies	0.303402	0.182706	0.663791	0.307541	0.376882	59256	26	59230	25	FALSE	FALSE
rs12302189_A	454	Varicose veins	circulatory system	0.972292	0.182707	0.862688	0.110849	0.0558467	45598	909	44689	95	FALSE	FALSE
rs11708903_G	426	Cardiac conduction disorders	circulatory system	0.609923	0.182722	1.02853	0.021114	0.45424	43247	5812	37435	59	FALSE	FALSE
rs580240_T	225	Benign neoplasm of brain and other parts of nervous system	neoplasms	0.0215679	0.182724	1.0831	0.0599135	0.485081	61430	564	60866	7	FALSE	FALSE
rs11708067_G	427.8	Sinoatrial node dysfunction (Bradycardia)	circulatory system	0.621019	0.182724	1.06094	0.0443954	0.234106	39087	1600	37487	2	FALSE	FALSE
rs4984980_A	172.21	Basal cell carcinoma	neoplasms	0.851658	0.182725	1.06612	0.0480502	0.188711	53627	1482	52145	591	FALSE	FALSE
rs34506303_G	737	Curvature of spine	musculoskeletal	0.618453	0.182735	0.929193	0.0551187	0.158434	54805	1327	53478	953	FALSE	FALSE
rs11075255_A	800.1	Fracture of neck of femur	injuries & poisonings	0.953201	0.182736	0.931936	0.0529063	0.402298	51350	773	50577	272	FALSE	FALSE
rs6031558_C	703	Diseases of nail, NOS	dermatologic	0.931673	0.182738	1.09905	0.0708854	0.328232	58419	443	57976	25	FALSE	FALSE
rs8121252_T	696.4	Psoriasis	dermatologic	0.328891	0.182743	0.938109	0.0479522	0.341483	51313	1016	50297	176	FALSE	FALSE
rs1848068_T	360	Disorders of the globe	sense organs	0.514895	0.182747	1.16511	0.114699	0.335068	57084	163	56921	37	FALSE	FALSE
rs4930046_A	656.22	Interstitial emphysema and related conditions of newborn	pregnancy complications	0.502938	0.182752	0.765785	0.200291	0.481611	61125	55	61070	671	FALSE	FALSE
rs2908297_T	749	Congenital anomalies of face and neck	congenital anomalies	0.198102	0.182758	0.87375	0.101298	0.156488	62449	426	62023	19	FALSE	FALSE
rs11085259_T	613.9	Breast disorder NOS	genitourinary	0.656723	0.18276	0.729748	0.236474	0.179725	59349	76	59273	166	FALSE	FALSE
rs13282002_C	394.2	Mitral valve disease	circulatory system	0.754779	0.182763	1.13577	0.0955544	0.158803	50484	377	50107	354	FALSE	FALSE
rs11263762_A	481	Influenza	respiratory	0.10315	0.182765	0.929903	0.0545487	0.411881	47924	727	47197	76	FALSE	FALSE
rs1364809_C	312.3	Impulse control disorder	mental disorders	0.00373389	0.182771	0.459105	0.584323	0.0248859	58085	118	57967	10	FALSE	FALSE
rs1250095_T	674	Other complications of the puerperium NEC	pregnancy complications	0.646631	0.182779	0.769944	0.196238	0.379538	34899	60	34839	194	FALSE	FALSE
rs11042985_G	711.3	Behcet's syndrome	musculoskeletal	0.871797	0.182791	0.75639	0.209575	0.413078	51736	51	51685	200	FALSE	FALSE
rs116761056_T	253.4	Anterior pituitary disorders	endocrine/metabolic	0.0949911	0.182798	1.50701	0.307862	0.0190783	53621	196	53425	143	FALSE	FALSE
rs6899343_T	365.5	Pseudoexfoliation glaucoma	sense organs	0.858957	0.1828	0.596027	0.388437	0.247466	56535	24	56511	462	FALSE	FALSE
rs6026592_A	428	Congestive heart failure; nonhypertensive	circulatory system	0.396295	0.182801	1.02606	0.0193126	0.380397	56579	7074	49505	146	FALSE	FALSE
rs6438788_G	425.1	Primary/intrinsic cardiomyopathies	circulatory system	0.663737	0.182809	1.03974	0.0292534	0.462987	59276	2542	56734	68	FALSE	FALSE
rs6103716_C	740.11	Osteoarthrosis, localized, primary	musculoskeletal	0.882672	0.18281	1.03094	0.0228759	0.315845	53208	5638	47570	63	FALSE	FALSE
rs6899343_T	452.1	Iatrogenic pulmonary embolism and infarction	circulatory system	0.884376	0.182815	0.732858	0.233312	0.247123	44486	59	44427	363	FALSE	FALSE
rs2285676_G	427.41	Ventricular fibrillation and flutter	circulatory system	0.46585	0.182822	0.880627	0.0954277	0.376173	37718	247	37471	17	FALSE	FALSE
rs10734253_G	295.2	Paranoid disorders	mental disorders	0.224369	0.182827	1.13625	0.0958857	0.43871	36368	220	36148	71	FALSE	FALSE
rs12531914_A	110.2	Dermatomycoses	infectious diseases	0.869476	0.182831	0.829999	0.139879	0.26771	53599	142	53457	118	FALSE	FALSE
rs16969990_T	381.1	Otitis media	sense organs	0.85395	0.182832	1.083	0.0598581	0.0693818	56571	2230	54341	39	FALSE	FALSE
rs76177300_A	962	Poisoning by hormones and synthetic substitutes	injuries & poisonings	0.981503	0.182833	0.705385	0.262004	0.0456709	46014	225	45789	650	FALSE	FALSE
rs6026592_A	145.2	Cancer of tongue	neoplasms	0.144716	0.182833	1.09735	0.0697404	0.38013	61546	433	61113	161	FALSE	FALSE
rs6483215_A	732.7	Osteochondritis dissecans	musculoskeletal	0.443094	0.182838	1.29987	0.196887	0.236029	49693	63	49630	62	FALSE	FALSE
rs11075255_A	769	Nonallopathic lesions NEC	symptoms	0.929912	0.182839	0.7873	0.17953	0.402272	62950	69	62881	322	FALSE	FALSE
rs3087948_T	385.3	Cholesteatoma	sense organs	0.940553	0.182842	0.813231	0.155204	0.187756	54467	159	54308	70	FALSE	FALSE
rs35498576_C	303.3	Psychogenic disorder	mental disorders	0.259133	0.182843	0.817548	0.15123	0.280275	36259	120	36139	80	FALSE	FALSE
rs6026591_A	537	Other disorders of stomach and duodenum	digestive	0.127652	0.182846	0.945675	0.0419329	0.380181	54741	1250	53491	141	FALSE	FALSE
rs10039427_A	250.21	Type 2 diabetes with ketoacidosis	endocrine/metabolic	0.770611	0.182852	0.789326	0.177606	0.186793	43915	124	43791	182	FALSE	FALSE
rs2523506_T	604.1	Redundant prepuce and phimosis/BXO	genitourinary	0.135438	0.182853	1.15725	0.109643	0.158771	19843	299	19544	13	FALSE	FALSE
rs10993460_C	386.3	Labyrinthitis	sense organs	0.950714	0.182853	1.35028	0.225456	0.0880356	52740	95	52645	45	FALSE	FALSE
rs3213571_C	528.3	Cellulitis and abscess of oral soft tissues	digestive	0.960938	0.182853	1.39382	0.24928	0.0834643	58540	82	58458	122	FALSE	FALSE
rs62432360_C	184	Cancer of other female genital organs	neoplasms	0.970909	0.182853	1.09803	0.0702067	0.177863	29652	667	28985	424	FALSE	FALSE
rs112412537_A	714	Rheumatoid arthritis and other inflammatory polyarthropathies	musculoskeletal	0.721935	0.182864	1.10172	0.0727255	0.0393876	55030	2421	52609	713	FALSE	FALSE
rs3733227_C	212	Benign neoplasm of respiratory and intrathoracic organs	neoplasms	0.167729	0.182868	1.14519	0.101779	0.335531	63091	209	62882	2	FALSE	FALSE
rs10937714_C	506	Empyema and pneumothorax	respiratory	0.360917	0.182876	1.05025	0.0368115	0.212366	45026	2323	42703	489	FALSE	FALSE
rs10464106_C	375.2	Epiphora	sense organs	0.2838	0.182884	1.29988	0.196909	0.106686	54290	111	54179	3	FALSE	FALSE
rs497273_C	530.5	Disorders of esophageal motility	digestive	0.463882	0.182888	0.881393	0.0947896	0.344499	37302	258	37044	197	FALSE	FALSE
rs4237150_C	788	Syncope and collapse	symptoms	0.758415	0.182889	1.03181	0.0235097	0.412052	59990	4045	55945	143	FALSE	FALSE
rs6128461_T	250.22	Type 2 diabetes with renal manifestations	endocrine/metabolic	0.11771	0.182903	1.04853	0.0355836	0.380055	45821	1902	43919	45	FALSE	FALSE
rs12631733_T	208	Benign neoplasm of colon	neoplasms	0.764695	0.182905	1.04152	0.030545	0.160297	57278	4476	52802	162	FALSE	FALSE
rs9489217_C	290.13	Senile dementia	mental disorders	0.921147	0.182909	1.15915	0.110888	0.45142	49681	173	49508	17	FALSE	FALSE
rs12631733_T	594	Urinary calculus	genitourinary	0.710701	0.182914	1.0482	0.0353485	0.160148	59701	3090	56611	162	FALSE	FALSE
rs62405452_A	761	Cervicalgia	symptoms	0.174132	0.182917	0.954115	0.0352684	0.107323	59372	4806	54566	12	FALSE	FALSE
rs62405453_A	761	Cervicalgia	symptoms	0.174132	0.182917	0.954115	0.0352684	0.107323	59372	4806	54566	12	FALSE	FALSE
rs62405454_C	761	Cervicalgia	symptoms	0.174132	0.182917	0.954115	0.0352684	0.107323	59372	4806	54566	12	FALSE	FALSE
rs4433533_G	610.3	Fibrosclerosis of breast	genitourinary	0.333682	0.182922	0.799324	0.168184	0.214104	28311	122	28189	12	FALSE	FALSE
rs16860758_G	208	Benign neoplasm of colon	neoplasms	0.717882	0.182926	1.03932	0.0289591	0.184703	56848	4449	52399	618	FALSE	FALSE
rs234866_A	255.2	Adrenal hypofunction	endocrine/metabolic	0.883132	0.182928	1.07028	0.0509971	0.307419	54333	903	53430	138	FALSE	FALSE
rs10181515_T	840	Sprains and strains	injuries & poisonings	0.197993	0.182928	0.958267	0.0320084	0.226334	58005	3025	54980	20	FALSE	FALSE
rs79896666_C	579	Other symptoms involving abdomen and pelvis	digestive	0.838401	0.182931	0.926942	0.0569647	0.0566569	52006	3257	48749	125	FALSE	FALSE
rs78551082_T	579	Other symptoms involving abdomen and pelvis	digestive	0.838401	0.182931	0.926942	0.0569647	0.0566569	52006	3257	48749	125	FALSE	FALSE
rs74628648_T	579	Other symptoms involving abdomen and pelvis	digestive	0.838401	0.182931	0.926942	0.0569647	0.0566569	52006	3257	48749	125	FALSE	FALSE
rs1250542_A	429.9	Cardiac complications, not elsewhere classified	circulatory system	0.94695	0.182932	1.10867	0.0774605	0.373362	49835	349	49486	147	FALSE	FALSE
rs5210_A	352.1	Trigeminal nerve disorders [CN5]	neurological	0.512781	0.182934	0.909524	0.0712088	0.376706	54528	433	54095	26	FALSE	FALSE
rs2908296_T	427.12	Paroxysmal ventricular tachycardia	circulatory system	0.715842	0.182936	0.933754	0.0514671	0.153314	39119	1668	37451	41	FALSE	FALSE
rs5210_A	750.5	Congenital hypertrophic pyloric stenosis	congenital anomalies	0.286214	0.182937	0.663956	0.307516	0.376793	59258	26	59232	24	FALSE	FALSE
rs10766395_C	562.2	Diverticulitis	digestive	0.133588	0.182937	1.07131	0.0517214	0.381082	41205	811	40394	381	FALSE	FALSE
rs2564929_T	580.3	Nephritis and nephropathy without mention of glomerulonephritis	genitourinary	0.439092	0.182938	0.923197	0.0600055	0.328258	46628	660	45968	12	FALSE	FALSE
rs11002898_A	54	Herpes simplex	infectious diseases	0.62057	0.182939	0.924252	0.0591475	0.250865	50276	808	49468	126	FALSE	FALSE
rs4558932_C	433.32	Moyamoya disease	circulatory system	0.211192	0.182939	1.55591	0.331939	0.212546	51970	22	51948	511	FALSE	FALSE
rs9489217_C	580.13	Acute glomerulonephritis, NOS	genitourinary	0.760048	0.18294	1.29808	0.195895	0.449874	46014	52	45962	18	FALSE	FALSE
rs12593201_A	338	Pain	neurological	0.579381	0.182942	1.0228	0.0169292	0.267291	57342	11349	45993	12	FALSE	FALSE
rs1250109_C	275.5	Disorders of calcium/phosphorus metabolism	endocrine/metabolic	0.204993	0.182948	0.939966	0.0464892	0.172379	57240	1755	55485	21	FALSE	FALSE
rs16860758_G	649.1	Diabetes or abnormal glucose tolerance complicating pregnancy	pregnancy complications	0.889682	0.182948	1.11208	0.0797697	0.183916	33094	512	32582	342	FALSE	FALSE
rs12593201_A	426.91	Cardiac pacemaker in situ	circulatory system	0.156364	0.18295	0.949217	0.0391358	0.268464	39428	1946	37482	8	FALSE	FALSE
rs12302189_A	53	Herpes zoster	infectious diseases	0.727086	0.182952	0.866674	0.10745	0.0552573	50482	972	49510	90	FALSE	FALSE
rs6026591_A	427.42	Cardiac arrest	circulatory system	0.60159	0.182953	1.08959	0.0644288	0.37889	37920	515	37405	90	FALSE	FALSE
rs6136447_G	707.1	Decubitus ulcer	dermatologic	0.405638	0.182955	0.908592	0.071982	0.139304	60483	885	59598	182	FALSE	FALSE
rs6128461_T	258	Iatrogenic endocrine disorders	endocrine/metabolic	0.682589	0.182957	0.754536	0.211498	0.379635	53562	52	53510	54	FALSE	FALSE
rs12631733_T	229	Benign neoplasm of unspecified sites	neoplasms	0.774341	0.182959	1.21194	0.144344	0.160115	62499	159	62340	173	FALSE	FALSE
rs11989843_G	353	Nerve root and plexus disorders	neurological	0.902531	0.182961	0.877785	0.0978856	0.195591	54067	363	53704	439	FALSE	FALSE
rs234866_A	426.91	Cardiac pacemaker in situ	circulatory system	0.734642	0.182975	1.05043	0.0369475	0.30739	39349	1941	37408	92	FALSE	FALSE
rs10842991_T	276.42	Alkalosis	endocrine/metabolic	0.639463	0.182978	1.10864	0.0774496	0.191308	40670	513	40157	367	FALSE	FALSE
rs13136239_A	856	Vascular complications of surgery and medical procedures	injuries & poisonings	0.597386	0.182983	1.22041	0.149584	0.332018	53339	95	53244	601	FALSE	FALSE
rs116761056_T	327.41	Organic or persistent insomnia	neurological	0.130951	0.182983	0.688264	0.280546	0.0192522	46748	491	46257	136	FALSE	FALSE
rs1510148_T	381.2	Eustachian tube disorders	sense organs	0.89794	0.182986	1.05099	0.0373469	0.261007	56035	1883	54152	248	FALSE	FALSE
rs76369685_A	601.8	Other inflammatory disorders of male genital organs	genitourinary	0.268817	0.18299	1.53008	0.319403	0.0590436	20578	63	20515	148	FALSE	FALSE
rs6103716_C	272.9	Unspecified disorder of lipoid metabolism	endocrine/metabolic	0.739215	0.182996	0.675557	0.294549	0.31636	39444	32	39412	53	FALSE	FALSE
rs4984980_A	117.3	Blastomycotic infection	infectious diseases	0.784912	0.183004	1.54366	0.326052	0.188697	53032	24	53008	595	FALSE	FALSE
rs76369685_A	735.2	Acquired toe deformities	musculoskeletal	0.191634	0.183011	1.13566	0.095536	0.0588059	54901	903	53998	373	FALSE	FALSE
rs2894536_C	364.4	Corneal degenerations	sense organs	0.710276	0.183016	1.25074	0.168029	0.158749	56690	116	56574	403	FALSE	FALSE
rs2941257_T	619.2	Disorders of uterus, NEC	genitourinary	0.967717	0.183018	0.89287	0.0851013	0.25988	31274	379	30895	133	FALSE	FALSE
rs11002898_A	276	Disorders of fluid, electrolyte, and acid-base balance	endocrine/metabolic	0.598765	0.183026	1.0214	0.0159	0.251672	55610	15223	40387	143	FALSE	FALSE
rs7531911_G	352.2	Facial nerve disorders [CN7]	neurological	0.190122	0.183035	0.880322	0.0957348	0.29583	54364	279	54085	34	FALSE	FALSE
rs7531911_G	735.1	Flat foot	musculoskeletal	0.345031	0.183039	1.13623	0.0959207	0.294486	54573	251	54322	32	FALSE	FALSE
rs1905505_A	687	Symptoms affecting skin	dermatologic	0.196971	0.183055	1.08674	0.0624766	0.289444	47999	613	47386	273	FALSE	FALSE
rs7163757_T	327.7	Sleep related movement disorders	neurological	0.977952	0.183055	1.05562	0.0406535	0.42229	47626	1268	46358	26	FALSE	FALSE
rs11626787_G	747.2	Congenital anomalies of peripheral vascular system	congenital anomalies	0.676627	0.183056	0.873382	0.101684	0.346832	58341	225	58116	159	FALSE	FALSE
rs28582094_G	53	Herpes zoster	infectious diseases	0.829025	0.183057	0.931977	0.0529118	0.266144	50529	974	49555	39	FALSE	FALSE
rs1250542_A	225.1	Benign neoplasm of brain, cranial nerves, meninges	neoplasms	0.989533	0.183062	0.916208	0.0657302	0.374157	61215	509	60706	173	FALSE	FALSE
rs28578604_T	952	Spinal cord injury without evidence of spinal bone injury	injuries & poisonings	0.627297	0.183063	0.76765	0.198606	0.219872	63205	87	63118	79	FALSE	FALSE
rs10464106_C	327.72	Sleep related leg cramps	neurological	0.378781	0.183063	1.54657	0.327509	0.107833	46419	36	46383	1	FALSE	FALSE
rs1364809_C	456	Chronic venous insufficiency [CVI]	circulatory system	0.164102	0.18307	1.25008	0.167655	0.0252947	45464	694	44770	7	FALSE	FALSE
rs11564710_A	132.1	Pediculosis and phthirus infestation	infectious diseases	0.797762	0.183073	1.338	0.218706	0.41704	60119	42	60077	134	FALSE	FALSE
rs1799884_T	285.22	Anemia in neoplastic disease	hematopoietic	0.0318579	0.183074	0.945722	0.0419176	0.180024	42125	2136	39989	1	FALSE	FALSE
rs7693_T	721	Spondylosis and allied disorders	musculoskeletal	0.0947431	0.183076	0.967639	0.0247091	0.364483	53329	4097	49232	54	FALSE	FALSE
rs2074090_G	611.3	Lump or mass in breast	genitourinary	0.473794	0.183077	1.05249	0.038423	0.35242	56864	1577	55287	317	FALSE	FALSE
rs76369685_A	346.1	Nonspecific abnormal findings on radiological and other examination of skull and head	neurological	0.022071	0.183077	0.79835	0.169159	0.0579623	47229	388	46841	316	FALSE	FALSE
rs6136447_G	610	Benign mammary dysplasias	genitourinary	0.910257	0.183078	0.925485	0.0581647	0.141225	29499	1383	28116	92	FALSE	FALSE
rs11776904_C	695.4	Lupus (localized and systemic)	dermatologic	0.686076	0.18308	1.08703	0.062684	0.157726	51637	933	50704	886	FALSE	FALSE
rs2074090_G	752.2	Other specified congenital anomalies of nervous system	congenital anomalies	0.0982378	0.183093	0.901712	0.077714	0.353009	61718	383	61335	337	FALSE	FALSE
rs777355_A	271	Disorders of carbohydrate transport and metabolism	endocrine/metabolic	0.0674617	0.183096	1.07979	0.0576663	0.481116	62488	611	61877	325	FALSE	FALSE
rs11075255_A	737.3	Kyphoscoliosis and scoliosis	musculoskeletal	0.961677	0.183098	1.05831	0.0425673	0.403128	55238	1163	54075	297	FALSE	FALSE
rs6889788_A	556	Ulceration of the lower GI tract	digestive	0.947426	0.183107	0.875253	0.100088	0.186561	41075	367	40708	43	FALSE	FALSE
rs6688365_C	754.2	Spondylolisthesis, congenital	congenital anomalies	0.300529	0.183109	0.812677	0.15581	0.437808	60715	87	60628	338	FALSE	FALSE
rs234866_A	371	Inflammation of the eye	sense organs	0.704737	0.183113	1.04474	0.0328813	0.307212	56282	2271	54011	138	FALSE	FALSE
rs7531911_G	384	Other disorders of tympanic membrane	sense organs	0.617562	0.183115	1.10928	0.0779078	0.294802	54730	386	54344	35	FALSE	FALSE
rs9489217_C	795	Other and nonspecific abnormal cytological, histological and immunological findings	symptoms	0.828327	0.183115	1.15999	0.111487	0.450546	61957	162	61795	22	FALSE	FALSE
rs6438788_G	537.1	Lesions of stomach and duodenum	digestive	0.176897	0.183115	0.826359	0.143271	0.461842	53658	101	53557	65	FALSE	FALSE
rs10766394_G	550.5	Ventral hernia	digestive	0.547304	0.183121	1.06704	0.0487412	0.377374	55119	906	54213	86	FALSE	FALSE
rs4984980_A	415.1	Acute pulmonary heart disease	circulatory system	0.869848	0.183126	1.0644	0.0468837	0.188765	52229	1510	50719	557	FALSE	FALSE
rs8070737_T	158	Neoplasm of unspecified nature of digestive system	neoplasms	0.419339	0.183129	0.881442	0.0948003	0.181222	55396	413	54983	21	FALSE	FALSE
rs6790843_A	447.1	Stricture of artery	circulatory system	0.173456	0.18313	0.856163	0.11666	0.373186	51185	168	51017	56	FALSE	FALSE
rs2380950_G	611.3	Lump or mass in breast	genitourinary	0.192197	0.183132	0.917458	0.0647158	0.095857	57132	1586	55546	33	FALSE	FALSE
rs11989843_G	643.1	Hyperemesis gravidarum	pregnancy complications	0.717147	0.183135	0.661687	0.310227	0.195227	34908	44	34864	292	FALSE	FALSE
rs234866_A	378	Strabismus and other disorders of binocular eye movements	sense organs	0.38892	0.183136	0.932999	0.0520985	0.306994	54988	933	54055	134	FALSE	FALSE
rs1848067_T	755.6	Other congenital anomalies of lower limb, including pelvic girdle	congenital anomalies	0.351133	0.183138	1.13831	0.0973206	0.360877	61122	228	60894	57	FALSE	FALSE
rs8074454_C	149.2	Cancer of nasopharynx	neoplasms	0.58828	0.183159	1.21577	0.146782	0.330937	61350	100	61250	18	FALSE	FALSE
rs72648855_T	221	Benign neoplasm of other female genital organs	neoplasms	0.849433	0.183161	1.45484	0.281648	0.105578	27591	51	27540	9	FALSE	FALSE
rs72650615_C	221	Benign neoplasm of other female genital organs	neoplasms	0.849433	0.183161	1.45484	0.281648	0.105578	27591	51	27540	9	FALSE	FALSE
rs7946714_C	724	Other and unspecified disorders of back	musculoskeletal	0.529653	0.183163	0.931323	0.0534518	0.215573	50345	1111	49234	53	FALSE	FALSE
rs6889788_A	755.6	Other congenital anomalies of lower limb, including pelvic girdle	congenital anomalies	0.918194	0.183163	0.841386	0.129748	0.186453	61104	228	60876	73	FALSE	FALSE
rs1848068_T	875	Non-healing surgical wound	injuries & poisonings	0.195002	0.183169	0.865588	0.108445	0.335318	55835	203	55632	37	FALSE	FALSE
rs1519480_C	282	Hereditary hemolytic anemias	hematopoietic	0.45976	0.183178	1.15541	0.108527	0.326485	40181	194	39987	3	FALSE	FALSE
rs10814915_T	698	Pruritus and related conditions	dermatologic	0.864042	0.183183	1.06354	0.0462847	0.425899	61484	962	60522	116	FALSE	FALSE
rs1250542_A	728.71	Contracture of palmar fascia [Dupuytren's disease]	musculoskeletal	0.920693	0.183185	1.16836	0.116904	0.373815	46931	152	46779	133	FALSE	FALSE
rs144155527_T	727.5	Rupture of synovium	musculoskeletal	0.021928	0.183186	0.388921	0.709522	0.0179393	46936	144	46792	120	FALSE	FALSE
rs2908297_T	250.12	Type 1 diabetes with renal manifestations	endocrine/metabolic	0.23206	0.183187	0.856843	0.116078	0.155266	44266	319	43947	16	FALSE	FALSE
rs925095_T	38.3	Bacteremia	infectious diseases	0.909446	0.183187	0.959	0.0314529	0.381222	53524	2256	51268	157	FALSE	FALSE
rs6817471_C	270.33	Amyloidosis	endocrine/metabolic	0.065169	0.183202	1.21809	0.148228	0.335666	59096	98	58998	41	FALSE	FALSE
rs8070737_T	509.5	Respiratory arrest	respiratory	0.0340559	0.183204	0.713275	0.253869	0.179798	43193	66	43127	17	FALSE	FALSE
rs7946714_C	524.3	Anomalies of tooth position/malocclusion	digestive	0.660035	0.183205	0.872337	0.102618	0.215667	57881	310	57571	54	FALSE	FALSE
rs1971152_C	618.5	Prolapse of vaginal vault after hysterectomy	genitourinary	0.636019	0.183206	1.12375	0.0876615	0.407109	33997	270	33727	256	FALSE	FALSE
rs10771372_T	531.2	Gastric ulcer	digestive	0.648507	0.183207	1.12572	0.088976	0.191395	59560	382	59178	486	FALSE	FALSE
rs234866_A	10	Tuberculosis	infectious diseases	0.567499	0.183207	0.801214	0.166518	0.307486	51391	94	51297	124	FALSE	FALSE
rs11989843_G	290.12	Dementia with cerebral degenerations	mental disorders	0.769902	0.183208	0.784039	0.1828	0.19586	49270	113	49157	390	FALSE	FALSE
rs730497_A	797	Shock	symptoms	0.785799	0.183214	0.937936	0.0481418	0.178589	61913	1573	60340	43	FALSE	FALSE
rs116761056_T	401.3	Other hypertensive complications	circulatory system	0.45848	0.18322	0.820217	0.148911	0.0190562	33270	1598	31672	108	FALSE	FALSE
rs2523507_G	601.4	Balanoposthitis	genitourinary	0.897013	0.18322	1.36724	0.235026	0.258045	20696	42	20654	3	FALSE	FALSE
rs12493_T	755.6	Other congenital anomalies of lower limb, including pelvic girdle	congenital anomalies	0.916233	0.183222	0.841407	0.129747	0.18644	61100	228	60872	77	FALSE	FALSE
rs4558932_C	626.11	Absent or infrequent menstruation	genitourinary	0.637347	0.183224	1.10855	0.0774346	0.21325	24129	493	23636	247	FALSE	FALSE
rs11708067_G	500.1	Extrinsic allergic alveolitis	respiratory	0.284765	0.183228	1.49526	0.30228	0.234873	43168	25	43143	2	FALSE	FALSE
rs6899342_G	695.3	Rosacea	dermatologic	0.501712	0.183229	1.07847	0.0567599	0.247947	53568	823	52745	91	FALSE	FALSE
rs10039427_A	276.13	Hyperpotassemia	endocrine/metabolic	0.905176	0.18323	0.955109	0.0345109	0.184968	43567	3233	40334	182	FALSE	FALSE
rs12302189_A	415.21	Primary pulmonary hypertension	circulatory system	0.94576	0.183232	0.79699	0.1705	0.0555512	51547	403	51144	94	FALSE	FALSE
rs7632381_C	270.21	Disorders of urea cycle metabolism	endocrine/metabolic	0.165028	0.183232	1.27328	0.181533	0.435766	59089	61	59028	10	FALSE	FALSE
rs10766394_G	628	Ovarian cyst	genitourinary	0.375896	0.183234	0.934351	0.0510216	0.379857	24708	873	23835	37	FALSE	FALSE
rs10766394_G	704	Diseases of hair and hair follicles	dermatologic	0.497766	0.183239	0.94638	0.0414106	0.376611	59207	1292	57915	95	FALSE	FALSE
rs11564710_A	529	Diseases and other conditions of the tongue	digestive	0.790227	0.183245	1.14392	0.101034	0.416032	58653	200	58453	129	FALSE	FALSE
rs11075256_G	771.2	Cramp of limb	symptoms	0.290794	0.183246	1.17179	0.119126	0.295205	54496	161	54335	85	FALSE	FALSE
rs10116772_A	300.12	Agorophobia, social phobia, and panic disorder	mental disorders	0.838614	0.183252	1.07277	0.0527795	0.410455	36931	748	36183	36	FALSE	FALSE
rs10842991_T	502	Postinflammatory pulmonary fibrosis	respiratory	0.401804	0.183261	0.910277	0.0706397	0.191854	43468	699	42769	397	FALSE	FALSE
rs4812816_A	276.5	Hypovolemia	endocrine/metabolic	0.0787442	0.183262	1.03198	0.0236541	0.217389	46672	6201	40471	34	FALSE	FALSE
rs10993460_C	429	Ill-defined descriptions and complications of heart disease	circulatory system	0.608489	0.183268	1.07107	0.0515954	0.0886572	51936	2347	49589	38	FALSE	FALSE
rs12746673_C	601.3	Orchitis and epididymitis	genitourinary	0.0305177	0.183273	1.18626	0.128355	0.206334	20508	170	20338	341	FALSE	FALSE
rs35533056_A	603.1	Hydrocele	genitourinary	0.773888	0.183275	0.870992	0.103793	0.382742	19666	206	19460	101	FALSE	FALSE
rs72727388_C	701.6	Acquired acanthosis nigricans	dermatologic	0.614675	0.183277	0.777965	0.188673	0.272771	55367	83	55284	693	FALSE	FALSE
rs72979712_T	337.1	Peripheral autonomic neuropathy	neurological	0.228472	0.183281	1.38571	0.245138	0.052636	47230	128	47102	45	FALSE	FALSE
rs11626787_G	300.11	Generalized anxiety disorder	mental disorders	0.80316	0.183281	0.953018	0.036162	0.346869	37925	1804	36121	105	FALSE	FALSE
rs117252445_A	272.9	Unspecified disorder of lipoid metabolism	endocrine/metabolic	0.755092	0.183288	0.261329	1.00847	0.0556006	39424	32	39392	73	FALSE	FALSE
rs6128461_T	117	Mycoses	infectious diseases	0.416391	0.183288	0.926503	0.0573672	0.380098	54190	667	53523	52	FALSE	FALSE
rs6899343_T	729.7	Nontraumatic compartment syndrome	musculoskeletal	0.764083	0.183289	1.44112	0.27461	0.246237	46567	31	46536	387	FALSE	FALSE
rs3733227_C	333.2	Myoclonus	neurological	0.53921	0.18329	0.864002	0.109852	0.334337	47340	198	47142	2	FALSE	FALSE
rs142848532_T	241.1	Nontoxic uninodular goiter	endocrine/metabolic	0.0175904	0.183291	1.14198	0.0997688	0.0472808	49555	1049	48506	855	FALSE	FALSE
rs11708903_G	348.8	Encephalopathy, not elsewhere classified	neurological	0.252389	0.183291	1.04814	0.0353348	0.454188	48775	1686	47089	63	FALSE	FALSE
rs62405452_A	604	Disorders of penis	genitourinary	0.0837458	0.1833	1.14055	0.0988278	0.109259	20067	513	19554	5	FALSE	FALSE
rs62405453_A	604	Disorders of penis	genitourinary	0.0837458	0.1833	1.14055	0.0988278	0.109259	20067	513	19554	5	FALSE	FALSE
rs62405454_C	604	Disorders of penis	genitourinary	0.0837458	0.1833	1.14055	0.0988278	0.109259	20067	513	19554	5	FALSE	FALSE
rs6867984_A	604	Disorders of penis	genitourinary	0.0837458	0.1833	1.14055	0.0988278	0.109259	20067	513	19554	5	FALSE	FALSE
rs6026591_A	258	Iatrogenic endocrine disorders	endocrine/metabolic	0.715599	0.1833	0.754668	0.211532	0.379562	53484	52	53432	137	FALSE	FALSE
rs10842991_T	654.2	Rhesus isoimmunization in pregnancy	pregnancy complications	0.171178	0.183307	1.29503	0.194295	0.1909	33693	75	33618	312	FALSE	FALSE
rs3213571_C	277.6	Other deficiencies of circulating enzymes	endocrine/metabolic	0.952671	0.183311	1.71402	0.404954	0.0834208	59080	26	59054	124	FALSE	FALSE
rs13136239_A	649	Other conditions or status of the mother complicating pregnancy, childbirth, or the puerperium	pregnancy complications	0.642068	0.183314	0.944082	0.0432446	0.332293	33967	1404	32563	369	FALSE	FALSE
rs10116772_A	809	Fracture of unspecified bones	injuries & poisonings	0.747233	0.183315	1.03744	0.0276208	0.40938	53636	2846	50790	40	FALSE	FALSE
rs4433533_G	743.21	Pathologic fracture of vertebrae	musculoskeletal	0.191249	0.183317	0.857404	0.115621	0.214841	52134	246	51888	15	FALSE	FALSE
rs10860209_A	290.1	Dementias	mental disorders	0.50061	0.183319	1.07948	0.0574778	0.152225	50560	1320	49240	307	FALSE	FALSE
rs11708067_G	721	Spondylosis and allied disorders	musculoskeletal	0.0500709	0.183319	1.03759	0.0277318	0.236053	53380	4100	49280	2	FALSE	FALSE
rs1250542_A	261.2	Vitamin B-complex deficiencies	endocrine/metabolic	0.822011	0.183322	1.04746	0.0348511	0.372679	45087	1856	43231	130	FALSE	FALSE
rs2894536_C	290	Delirium dementia and amnestic and other cognitive disorders	mental disorders	0.377297	0.183324	0.941148	0.045585	0.159235	51267	2079	49188	371	FALSE	FALSE
rs1848067_T	782.3	Edema	symptoms	0.16033	0.183332	1.02784	0.0206408	0.360251	57149	5990	51159	55	FALSE	FALSE
rs1519480_C	733.2	Cyst of bone	musculoskeletal	0.288907	0.183337	1.26091	0.174241	0.326888	49751	71	49680	4	FALSE	FALSE
rs4984980_A	591	Urinary tract infection	genitourinary	0.385484	0.183341	1.02998	0.0221992	0.188721	53632	8228	45404	604	FALSE	FALSE
rs72648855_T	184.1	Malignant neoplasm of ovary and other uterine adnexa	neoplasms	0.88094	0.183344	0.863561	0.11025	0.105464	29887	511	29376	11	FALSE	FALSE
rs72650615_C	184.1	Malignant neoplasm of ovary and other uterine adnexa	neoplasms	0.88094	0.183344	0.863561	0.11025	0.105464	29887	511	29376	11	FALSE	FALSE
rs8074454_C	614.31	Acute inflammatory pelvic disease	genitourinary	0.489153	0.183353	0.602944	0.380255	0.330675	31100	20	31080	12	FALSE	FALSE
rs1510148_T	636.1	Threatened premature labor	pregnancy complications	0.972859	0.183355	1.1086	0.077485	0.260943	32965	423	32542	133	FALSE	FALSE
rs4558932_C	475	Chronic sinusitis	respiratory	0.265886	0.183358	1.04304	0.0316749	0.212504	44952	3160	41792	454	FALSE	FALSE
rs4433533_G	622.1	Polyp of corpus uteri	genitourinary	0.00814867	0.183361	0.854989	0.117752	0.214747	34203	238	33965	12	FALSE	FALSE
rs2971670_T	395.4	Nonrheumatic pulmonary valve disorders	circulatory system	0.628755	0.183363	1.15974	0.111387	0.178857	50655	253	50402	40	FALSE	FALSE
rs1250095_T	250.21	Type 2 diabetes with ketoacidosis	endocrine/metabolic	0.897845	0.183364	1.18653	0.128549	0.379054	43850	124	43726	250	FALSE	FALSE
rs1125253_T	289.3	Personal history of diseases of blood and blood-forming organs	hematopoietic	0.482621	0.183372	1.16127	0.11238	0.275597	45494	187	45307	325	FALSE	FALSE
rs1125251_T	289.3	Personal history of diseases of blood and blood-forming organs	hematopoietic	0.482621	0.183372	1.16127	0.11238	0.275597	45494	187	45307	325	FALSE	FALSE
rs1519480_C	276.12	Hyposmolality and/or hyponatremia	endocrine/metabolic	0.330218	0.183373	1.03484	0.0257376	0.327636	44345	3849	40496	3	FALSE	FALSE
rs2239525_G	601.4	Balanoposthitis	genitourinary	0.892477	0.183374	1.36712	0.235039	0.25808	20699	42	20657	0	FALSE	FALSE
rs2239526_G	601.4	Balanoposthitis	genitourinary	0.892477	0.183374	1.36712	0.235039	0.25808	20699	42	20657	0	FALSE	FALSE
rs6889788_A	430.1	Subarachnoid hemorrhage	circulatory system	0.909294	0.183376	0.870628	0.104132	0.18584	52720	338	52382	59	FALSE	FALSE
rs11776904_C	571.81	Portal hypertension	digestive	0.393295	0.183391	1.08172	0.0590435	0.157572	46969	1050	45919	822	FALSE	FALSE
rs28578604_T	305.2	Eating disorder	mental disorders	0.27124	0.183394	1.11112	0.0792016	0.219271	36619	459	36160	57	FALSE	FALSE
rs2285676_G	110.11	Dermatophytosis of nail	infectious diseases	0.251766	0.183398	1.05058	0.0370911	0.377227	55167	1618	53549	24	FALSE	FALSE
rs34506303_G	250	Diabetes mellitus	endocrine/metabolic	0.707018	0.183411	1.03094	0.0229047	0.158533	53459	10217	43242	927	FALSE	FALSE
rs4433533_G	721.2	Spondylosis with myelopathy	musculoskeletal	0.547838	0.183419	0.891963	0.0859433	0.215106	49701	433	49268	16	FALSE	FALSE
rs7405696_C	250.7	Diabetic retinopathy	endocrine/metabolic	0.153328	0.18342	0.930013	0.0545417	0.408001	56756	724	56032	489	FALSE	FALSE
rs10771372_T	259	Other endocrine disorders	endocrine/metabolic	0.0744678	0.18343	1.11077	0.0789749	0.191485	53636	496	53140	446	FALSE	FALSE
rs4433533_G	450	Noninfectious disorders of lymphatic channels	circulatory system	0.528866	0.183434	0.928486	0.0557786	0.214797	62694	1013	61681	16	FALSE	FALSE
rs2380950_G	536.8	Dyspepsia and other specified disorders of function of stomach	digestive	0.288318	0.183439	0.875406	0.100033	0.095469	54248	656	53592	30	FALSE	FALSE
rs10734253_G	585.2	Renal failure NOS	genitourinary	0.0226995	0.183442	1.05998	0.043789	0.438445	46982	1093	45889	93	FALSE	FALSE
rs9901746_A	772.1	Muscular wasting and disuse atrophy	symptoms	0.0458777	0.183444	0.816566	0.152341	0.407709	53131	94	53037	557	FALSE	FALSE
rs11042984_C	613.8	Other specified disorders of breast	genitourinary	0.511856	0.183447	0.918489	0.0639187	0.413011	59709	526	59183	263	FALSE	FALSE
rs76369685_A	366.2	Senile cataract	sense organs	0.386312	0.183452	1.06432	0.0468632	0.0589399	59917	4567	55350	398	FALSE	FALSE
rs12746673_C	737.3	Kyphoscoliosis and scoliosis	musculoskeletal	0.440396	0.183452	1.07055	0.051248	0.208115	54662	1149	53513	895	FALSE	FALSE
rs11263762_A	803.3	Fracture of clavicle or scapula	injuries & poisonings	0.0277054	0.183455	0.906068	0.074155	0.410102	51147	388	50759	77	FALSE	FALSE
rs56149656_G	530.13	Barrett's esophagus	digestive	0.0861155	0.183464	0.852049	0.120369	0.105691	37600	425	37175	56	FALSE	FALSE
rs4660895_T	634.1	Missed abortion/Hydatidiform mole	pregnancy complications	0.603374	0.183465	1.15437	0.107921	0.294651	32849	200	32649	16	FALSE	FALSE
rs4701619_C	795.82	Elevated cancer antigen 125 [CA 125]	symptoms	0.924886	0.183467	0.744102	0.222213	0.186506	61813	82	61731	85	FALSE	FALSE
rs11890449_T	38.3	Bacteremia	infectious diseases	0.622255	0.183472	0.909223	0.071545	0.0512856	53631	2257	51374	47	FALSE	FALSE
rs1971152_C	597.8	Urethral hypermobility/ISD	genitourinary	0.894256	0.183484	0.877047	0.0986351	0.410507	56239	220	56019	425	FALSE	FALSE
rs34506303_G	371	Inflammation of the eye	sense organs	0.74033	0.183492	0.944533	0.0429036	0.158744	55498	2244	53254	971	FALSE	FALSE
rs7405696_C	711.1	Pyogenic arthritis	musculoskeletal	0.0045492	0.183499	0.896004	0.0825603	0.407656	51752	313	51439	457	FALSE	FALSE
rs6867984_A	221	Benign neoplasm of other female genital organs	neoplasms	0.852711	0.183499	1.45444	0.28166	0.105606	27593	51	27542	7	FALSE	FALSE
rs925095_T	504.1	Idiopathic fibrosing alveolitis	respiratory	0.899328	0.183502	1.12534	0.088785	0.380965	43294	265	43029	120	FALSE	FALSE
rs4400674_A	289.1	Myelofibrosis	hematopoietic	0.670357	0.183504	0.841451	0.129791	0.384778	45751	131	45620	1	FALSE	FALSE
rs580240_T	359.2	Myopathy	neurological	0.140078	0.183506	0.943256	0.0439219	0.486077	56742	1074	55668	7	FALSE	FALSE
rs2403205_T	756.1	Congenital anomalies of abdominal wall; diaphram	congenital anomalies	0.736351	0.183507	0.803877	0.164138	0.370026	60870	86	60784	169	FALSE	FALSE
rs1848067_T	272.9	Unspecified disorder of lipoid metabolism	endocrine/metabolic	0.0168083	0.183509	0.689792	0.279217	0.360358	39451	32	39419	43	FALSE	FALSE
rs11042985_G	728.1	Muscular calcification and ossification	musculoskeletal	0.941939	0.183511	0.755845	0.210462	0.413604	46779	50	46729	188	FALSE	FALSE
rs6790843_A	704	Diseases of hair and hair follicles	dermatologic	0.402665	0.183512	0.946459	0.0413735	0.372753	59239	1297	57942	60	FALSE	FALSE
rs1971152_C	8.5	Bacterial enteritis	infectious diseases	0.818679	0.183513	0.932023	0.0529301	0.41037	60577	759	59818	464	FALSE	FALSE
rs2894536_C	741	Symptoms and disorders of the joints	musculoskeletal	0.262499	0.183514	1.03857	0.0284569	0.159432	56560	5067	51493	407	FALSE	FALSE
rs497273_C	686	Other local infections of skin and subcutaneous tissue	dermatologic	0.0230749	0.183522	0.939295	0.0470875	0.344737	52527	1047	51480	256	FALSE	FALSE
rs9901746_A	429.1	Heart transplant/surgery	circulatory system	0.512702	0.183528	0.92967	0.0548328	0.405757	49834	714	49120	538	FALSE	FALSE
rs16969990_T	290.2	Delirium due to conditions classified elsewhere	mental disorders	0.797558	0.183529	1.14327	0.100676	0.0693471	50204	711	49493	31	FALSE	FALSE
rs2564929_T	747	Cardiac and circulatory congenital anomalies	congenital anomalies	0.438592	0.18353	1.03731	0.027541	0.328847	61413	3158	58255	15	FALSE	FALSE
rs9901746_A	369.2	Eye infection, viral	sense organs	0.50025	0.183534	0.862732	0.11102	0.4072	53761	175	53586	580	FALSE	FALSE
rs777355_A	706.8	Other specified diseases of sebaceous glands	dermatologic	0.049598	0.18354	0.907859	0.0726849	0.480947	56291	387	55904	292	FALSE	FALSE
rs1905505_A	443.7	Peripheral angiopathy in diseases classified elsewhere	circulatory system	0.966649	0.183548	0.877939	0.0978849	0.289998	51059	273	50786	288	FALSE	FALSE
rs12493_T	430.1	Subarachnoid hemorrhage	circulatory system	0.908024	0.183551	0.870677	0.104131	0.185835	52716	338	52378	63	FALSE	FALSE
rs4513637_G	350	Abnormal movement	neurological	0.0680434	0.183551	1.03557	0.0262806	0.17615	58720	5477	53243	585	FALSE	FALSE
rs6483215_A	980	Encounter for long-term (current) use of antibiotics	infectious diseases	0.739765	0.183552	0.94999	0.0385775	0.235914	61141	1972	59169	75	FALSE	FALSE
rs144155527_T	90.2	Gonococcal infections	infectious diseases	0.198971	0.183554	1.97278	0.510902	0.0178039	62767	61	62706	171	FALSE	FALSE
rs3802113_G	754.1	Lumbosacral spondylolysis, congenital	congenital anomalies	0.505136	0.183558	0.486094	0.54242	0.165047	60910	21	60889	61	FALSE	FALSE
rs11890449_T	382	Otalgia	sense organs	0.988486	0.183559	1.13709	0.0966034	0.0513754	55328	992	54336	45	FALSE	FALSE
rs62405452_A	180.1	Cervical cancer	neoplasms	0.926943	0.183562	0.820625	0.148653	0.105827	27701	288	27413	7	FALSE	FALSE
rs62405453_A	180.1	Cervical cancer	neoplasms	0.926943	0.183562	0.820625	0.148653	0.105827	27701	288	27413	7	FALSE	FALSE
rs62405454_C	180.1	Cervical cancer	neoplasms	0.926943	0.183562	0.820625	0.148653	0.105827	27701	288	27413	7	FALSE	FALSE
rs6899342_G	149.1	Cancer of oropharynx	neoplasms	0.922458	0.183565	1.10284	0.0736054	0.248147	61659	489	61170	101	FALSE	FALSE
rs3733227_C	512	Other symptoms of respiratory system	respiratory	0.284413	0.18357	1.01812	0.0135032	0.335012	53916	22817	31099	2	FALSE	FALSE
rs72727388_C	789.1	Persistent vomiting	symptoms	0.0988818	0.183572	1.24672	0.16582	0.271505	44756	85	44671	558	FALSE	FALSE
rs12493_T	556	Ulceration of the lower GI tract	digestive	0.946232	0.183576	0.875381	0.100086	0.186546	41073	367	40706	45	FALSE	FALSE
rs35498576_C	695.9	Unspecified erythematous condition	dermatologic	0.174186	0.183584	0.863554	0.110317	0.280898	52941	219	52722	113	FALSE	FALSE
rs11890449_T	800.3	Fracture of tibia and fibula	injuries & poisonings	0.938762	0.183586	1.15624	0.109171	0.0514141	51552	762	50790	41	FALSE	FALSE
rs11708903_G	250.42	Other abnormal glucose	endocrine/metabolic	0.0405918	0.183588	0.972685	0.0208269	0.456174	49491	5587	43904	67	FALSE	FALSE
rs6899343_T	767	Cervicocranial/Cervicobrachial syndrome	symptoms	0.782049	0.183591	0.704839	0.26304	0.247215	54677	47	54630	438	FALSE	FALSE
rs34351_C	278.11	Morbid obesity	endocrine/metabolic	0.692887	0.183592	1.04724	0.0347103	0.331167	50861	3864	46997	73	FALSE	FALSE
rs79896666_C	963	Poisoning by primarily systemic agents	injuries & poisonings	0.481769	0.183596	1.12353	0.0875921	0.0563429	47415	1124	46291	116	FALSE	FALSE
rs78551082_T	963	Poisoning by primarily systemic agents	injuries & poisonings	0.481769	0.183596	1.12353	0.0875921	0.0563429	47415	1124	46291	116	FALSE	FALSE
rs74628648_T	963	Poisoning by primarily systemic agents	injuries & poisonings	0.481769	0.183596	1.12353	0.0875921	0.0563429	47415	1124	46291	116	FALSE	FALSE
rs4887810_A	276.6	Fluid overload	endocrine/metabolic	0.368657	0.183605	0.960397	0.0303884	0.329055	43084	2802	40282	237	FALSE	FALSE
rs2268569_T	756.21	Pectus excavatum	congenital anomalies	0.252542	0.183606	1.46804	0.288728	0.0812869	61000	62	60938	11	FALSE	FALSE
rs6817471_C	360	Disorders of the globe	sense organs	0.522573	0.183606	1.16476	0.114699	0.335112	57081	163	56918	40	FALSE	FALSE
rs2971670_T	440.21	Atherosclerosis of native arteries of the extremities with ulceration or gangrene	circulatory system	0.548866	0.183608	0.842252	0.129106	0.179354	51259	231	51028	47	FALSE	FALSE
rs76177300_A	564	Functional digestive disorders	digestive	0.91623	0.183609	1.07804	0.0565086	0.0462874	43878	3644	40234	601	FALSE	FALSE
rs2941257_T	145.5	Cancer of the mouth floor	neoplasms	0.904401	0.183609	1.27577	0.183159	0.260862	61082	70	61012	265	FALSE	FALSE
rs2924447_A	707	Chronic ulcer of skin	dermatologic	0.61115	0.183611	0.936957	0.0489712	0.141018	61088	1872	59216	600	FALSE	FALSE
rs1125253_T	585.3	Chronic renal failure [CKD]	genitourinary	0.104047	0.183613	0.969053	0.0236415	0.274101	51242	5575	45667	359	FALSE	FALSE
rs1125251_T	585.3	Chronic renal failure [CKD]	genitourinary	0.104047	0.183613	0.969053	0.0236415	0.274101	51242	5575	45667	359	FALSE	FALSE
rs62405452_A	221	Benign neoplasm of other female genital organs	neoplasms	0.854329	0.183617	1.45431	0.281664	0.105621	27594	51	27543	6	FALSE	FALSE
rs62405453_A	221	Benign neoplasm of other female genital organs	neoplasms	0.854329	0.183617	1.45431	0.281664	0.105621	27594	51	27543	6	FALSE	FALSE
rs62405454_C	221	Benign neoplasm of other female genital organs	neoplasms	0.854329	0.183617	1.45431	0.281664	0.105621	27594	51	27543	6	FALSE	FALSE
rs2908297_T	202.23	Lymphosarcoma	neoplasms	0.160085	0.183618	0.708936	0.258698	0.156245	60114	73	60041	20	FALSE	FALSE
rs11890449_T	260.3	Adult failure to thrive	endocrine/metabolic	0.985456	0.183621	1.13718	0.0966798	0.051377	44300	980	43320	37	FALSE	FALSE
rs12746673_C	681.2	Cellulitis and abscess of face/neck	dermatologic	0.136564	0.183621	1.11426	0.0813652	0.209093	51360	435	50925	837	FALSE	FALSE
rs12593201_A	429.3	Symptoms involving cardiovascular system	circulatory system	0.575707	0.183624	0.931389	0.053455	0.266448	50569	951	49618	10	FALSE	FALSE
rs11890449_T	250.11	Type 1 diabetes with ketoacidosis	endocrine/metabolic	0.902215	0.183634	1.25811	0.172682	0.0522643	44208	278	43930	36	FALSE	FALSE
rs2941257_T	609.1	Infertility, male	genitourinary	0.23853	0.183644	1.51167	0.310776	0.262865	19491	23	19468	90	FALSE	FALSE
rs10937714_C	475	Chronic sinusitis	respiratory	0.247873	0.183645	1.043	0.0316656	0.212821	44925	3159	41766	485	FALSE	FALSE
rs8070737_T	851	Complications of transplants and reattached limbs	injuries & poisonings	0.353317	0.183649	0.903715	0.0761443	0.180682	54427	627	53800	20	FALSE	FALSE
rs2380949_G	159.2	Malignant neoplasm of small intestine, including duodenum	neoplasms	0.20618	0.183652	1.20468	0.140052	0.0951018	55204	260	54944	65	FALSE	FALSE
rs10734253_G	587	Kidney replaced by transpant	genitourinary	0.0922127	0.183658	1.06605	0.0481088	0.438418	46783	894	45889	93	FALSE	FALSE
rs3802113_G	394.1	Mitral valve stenosis and aortic valve stenosis	circulatory system	0.329199	0.18366	1.11386	0.0811006	0.1656	50915	529	50386	54	FALSE	FALSE
rs72727388_C	722.1	Displacement of intervertebral disc	musculoskeletal	0.666012	0.183661	0.938189	0.0479886	0.272598	49883	1171	48712	620	FALSE	FALSE
rs4660895_T	279.7	Other immunological findings	endocrine/metabolic	0.0375567	0.183662	1.06425	0.0468327	0.295975	57172	1099	56073	35	FALSE	FALSE
rs6136447_G	443.1	Raynaud's syndrome	circulatory system	0.538519	0.183673	1.1226	0.0869811	0.1395	51441	522	50919	163	FALSE	FALSE
rs72648855_T	204.4	Multiple myeloma	neoplasms	0.464013	0.183674	0.807535	0.160786	0.107343	60279	241	60038	26	FALSE	FALSE
rs72650615_C	204.4	Multiple myeloma	neoplasms	0.464013	0.183674	0.807535	0.160786	0.107343	60279	241	60038	26	FALSE	FALSE
rs1848068_T	212	Benign neoplasm of respiratory and intrathoracic organs	neoplasms	0.175812	0.183681	1.1449	0.101782	0.335614	63056	209	62847	39	FALSE	FALSE
rs1971152_C	420.22	Chronic pericarditis	circulatory system	0.718344	0.183683	0.869919	0.104817	0.410659	56570	195	56375	440	FALSE	FALSE
rs35533056_A	287.32	Secondary thrombocytopenia	hematopoietic	0.52329	0.183691	0.924063	0.059403	0.385876	48066	622	47444	267	FALSE	FALSE
rs9901746_A	618.2	Uterine/Uterovaginal prolapse	genitourinary	0.634558	0.183697	0.893114	0.085028	0.405168	33923	297	33626	367	FALSE	FALSE
rs76369685_A	509.8	Dependence on respirator [Ventilator] or supplemental oxygen	respiratory	0.262735	0.183699	0.891116	0.0867129	0.0590351	44211	1341	42870	291	FALSE	FALSE
rs2924447_A	599	Other symptoms/disorders or the urinary system	genitourinary	0.616227	0.183701	0.968984	0.0236994	0.140702	54022	9497	44525	536	FALSE	FALSE
rs6103716_C	427.21	Atrial fibrillation	circulatory system	0.784537	0.183702	1.03162	0.0234165	0.316277	43895	6456	37439	60	FALSE	FALSE
rs12302189_A	228	Hemangioma and lymphangioma, any site	neoplasms	0.924601	0.183706	0.869454	0.105225	0.0552855	61499	1008	60491	113	FALSE	FALSE
rs777355_A	278	Overweight, obesity and other hyperalimentation	endocrine/metabolic	0.0702062	0.183716	1.02579	0.0191544	0.481521	56280	9450	46830	294	FALSE	FALSE
rs2285676_G	695.3	Rosacea	dermatologic	0.364748	0.183729	0.933356	0.0518811	0.376487	53634	822	52812	20	FALSE	FALSE
rs116761056_T	459	Other disorders of circulatory system	circulatory system	0.412157	0.18373	0.82303	0.146509	0.0187611	51916	1593	50323	140	FALSE	FALSE
rs3087948_T	442.3	Aneurysm of artery of lower extremity	circulatory system	0.944477	0.183731	0.779231	0.187646	0.188595	51120	111	51009	61	FALSE	FALSE
rs11002898_A	379	Other disorders of eye	sense organs	0.732398	0.183737	1.04715	0.0346557	0.25106	56393	2338	54055	137	FALSE	FALSE
rs925095_T	601.1	Prostatitis	genitourinary	0.940394	0.18374	1.10843	0.0774445	0.382979	20962	359	20603	55	FALSE	FALSE
rs10993460_C	300.4	Dysthymic disorder	mental disorders	0.733925	0.183742	0.899084	0.0800254	0.0887649	37267	1080	36187	28	FALSE	FALSE
rs10842991_T	783	Fever of unknown origin	symptoms	0.291362	0.183744	1.02848	0.0211258	0.191341	56193	8613	47580	497	FALSE	FALSE
rs7946714_C	251	Other disorders of pancreatic internal secretion	endocrine/metabolic	0.809239	0.18375	1.13269	0.093732	0.215538	53828	312	53516	50	FALSE	FALSE
rs6026592_A	694	Dyschromia and Vitiligo	dermatologic	0.718627	0.183754	1.04892	0.0359318	0.380617	54430	1720	52710	131	FALSE	FALSE
rs7531911_G	306	Other mental disorder	mental disorders	0.379835	0.183754	1.04624	0.0340075	0.295482	38383	2192	36191	27	FALSE	FALSE
rs9489217_C	193	Thyroid cancer	neoplasms	0.865215	0.183756	1.07919	0.0573301	0.450408	61794	616	61178	20	FALSE	FALSE
rs1250542_A	706.2	Sebaceous cyst	dermatologic	0.969369	0.183756	1.05571	0.0407835	0.374939	57332	1314	56018	170	FALSE	FALSE
rs2380949_G	611.3	Lump or mass in breast	genitourinary	0.196315	0.183759	0.917438	0.064825	0.0956918	57100	1586	55514	69	FALSE	FALSE
rs2941257_T	250.42	Other abnormal glucose	endocrine/metabolic	0.815444	0.183764	1.03162	0.023417	0.260628	49350	5568	43782	217	FALSE	FALSE
rs10116772_A	536.7	Complications of gastrostomy, colostomy and enterostomy	digestive	0.49625	0.183766	1.08722	0.0629132	0.408578	54101	527	53574	51	FALSE	FALSE
rs4513637_G	573.2	Liver replaced by transplant	digestive	0.445945	0.18377	1.09936	0.0712669	0.175453	46893	654	46239	462	FALSE	FALSE
rs11890449_T	366	Cataract	sense organs	0.959596	0.183773	0.938171	0.0480153	0.0514878	61199	5534	55665	50	FALSE	FALSE
rs6867984_A	761	Cervicalgia	symptoms	0.177338	0.183774	0.954203	0.0352682	0.107317	59371	4806	54565	13	FALSE	FALSE
rs8121252_T	110.1	Dermatophytosis	infectious diseases	0.0980374	0.183776	1.04538	0.0333881	0.342259	55493	2103	53390	200	FALSE	FALSE
rs2380949_G	592.12	Chronic cystitis	genitourinary	0.196444	0.183778	0.646911	0.327673	0.0955663	45921	79	45842	49	FALSE	FALSE
rs867635_T	389.5	Disorders of acoustic nerve	sense organs	0.764296	0.18378	1.56973	0.339229	0.0786648	54764	39	54725	20	FALSE	FALSE
rs724016_G	705.1	Dyshidrosis	dermatologic	0.536203	0.183782	1.18262	0.126189	0.436289	56293	126	56167	13	FALSE	FALSE
rs4433533_G	145.2	Cancer of tongue	neoplasms	0.509301	0.183793	0.89201	0.0859775	0.214345	61688	434	61254	15	FALSE	FALSE
rs2523504_T	112.3	Candidiasis of skin and nails	infectious diseases	0.946233	0.183794	1.14189	0.0998237	0.261088	53819	247	53572	0	FALSE	FALSE
rs11890449_T	751.21	Cystic kidney disease	congenital anomalies	0.912764	0.183796	1.19779	0.135785	0.051699	59682	471	59211	49	FALSE	FALSE
rs7163757_T	227	Benign neoplasm of other endocrine glands and related structures	neoplasms	0.964312	0.183796	0.919109	0.0634615	0.422813	61675	516	61159	38	FALSE	FALSE
rs12593201_A	271	Disorders of carbohydrate transport and metabolism	endocrine/metabolic	0.551337	0.183798	1.08837	0.0637104	0.266974	62787	616	62171	13	FALSE	FALSE
rs2971670_T	303	Psychogenic and somatoform disorders	mental disorders	0.364955	0.1838	1.12059	0.0856578	0.176493	36636	447	36189	31	FALSE	FALSE
rs234866_A	711	Arthropathy associated with infections	musculoskeletal	0.375916	0.183801	0.902546	0.0771443	0.306656	52179	416	51763	124	FALSE	FALSE
rs11708903_G	637	Short gestation; low birth weight; and fetal growth retardation	pregnancy complications	0.155011	0.183801	0.845883	0.125926	0.455434	60337	136	60201	77	FALSE	FALSE
rs11263762_A	348	Other conditions of brain	neurological	0.766303	0.183807	0.963608	0.0278914	0.40933	49923	2845	47078	76	FALSE	FALSE
rs4887810_A	580.2	Nephrotic syndrome without mention of glomerulonephritis	genitourinary	0.076105	0.183808	0.876183	0.0994489	0.327197	45980	246	45734	257	FALSE	FALSE
rs7531911_G	269	Proteinuria	endocrine/metabolic	0.158863	0.183808	0.94672	0.0411941	0.294734	60497	1492	59005	34	FALSE	FALSE
rs10116772_A	535	Gastritis and duodenitis	digestive	0.534	0.183811	1.04975	0.036531	0.408746	55165	1591	53574	49	FALSE	FALSE
rs10993460_C	270.34	Alpha-1-antitrypsin deficiency	endocrine/metabolic	0.892947	0.183811	1.33313	0.216333	0.0879924	59096	105	58991	46	FALSE	FALSE
rs7693_T	627.4	Premenopausal menorrhagia	genitourinary	0.638108	0.183813	0.784016	0.183075	0.36292	23913	71	23842	27	FALSE	FALSE
rs497273_C	527	Diseases of the salivary glands	digestive	0.0999939	0.18382	0.928425	0.055877	0.345691	59044	736	58308	285	FALSE	FALSE
rs5210_A	990	Effects radiation NOS	injuries & poisonings	0.0743977	0.183821	0.948816	0.0395315	0.376078	56112	1436	54676	25	FALSE	FALSE
rs76177300_A	420	Carditis	circulatory system	0.97206	0.183824	1.11179	0.0797366	0.0457823	57697	1672	56025	832	FALSE	FALSE
rs2380949_G	427.1	Paroxysmal tachycardia, unspecified	circulatory system	0.130773	0.183826	1.0633	0.0461794	0.0954603	40399	2945	37454	41	FALSE	FALSE
rs72727388_C	442	Other aneurysm	circulatory system	0.769852	0.18383	1.05503	0.0403073	0.273295	52114	1652	50462	662	FALSE	FALSE
rs11042984_C	287.1	Spontaneous ecchymoses	hematopoietic	0.493799	0.183833	0.846059	0.125779	0.413614	47629	136	47493	222	FALSE	FALSE
rs1125253_T	723	Other disorders of cervical region	musculoskeletal	0.367174	0.183834	0.918914	0.0636265	0.274387	49607	657	48950	344	FALSE	FALSE
rs1125251_T	723	Other disorders of cervical region	musculoskeletal	0.367174	0.183834	0.918914	0.0636265	0.274387	49607	657	48950	344	FALSE	FALSE
rs2523504_T	380.1	Otitis externa	sense organs	0.958025	0.183849	0.914789	0.0670146	0.260781	59107	609	58498	1	FALSE	FALSE
rs925095_T	275.53	Disorders of phosphorus metabolism	endocrine/metabolic	0.913173	0.183856	0.935293	0.0503358	0.381439	56216	860	55356	157	FALSE	FALSE
rs76369685_A	751.3	Obstructive genitourinary defect	congenital anomalies	0.289777	0.18386	1.32103	0.209496	0.0589232	59043	165	58878	392	FALSE	FALSE
rs3733227_C	875	Non-healing surgical wound	injuries & poisonings	0.209945	0.183865	0.865792	0.108439	0.335219	55868	203	55665	2	FALSE	FALSE
rs4237150_C	433.1	Occlusion and stenosis of precerebral arteries	circulatory system	0.821138	0.183879	1.04363	0.0321347	0.409897	54543	2225	52318	134	FALSE	FALSE
rs11626787_G	327.4	Insomnia	neurological	0.526051	0.183884	0.968716	0.0239172	0.345903	50611	4354	46257	144	FALSE	FALSE
rs7632381_C	766	Neuralgia, neuritis, and radiculitis NOS	symptoms	0.527294	0.183887	0.950459	0.0382352	0.436432	56491	1451	55040	10	FALSE	FALSE
rs777355_A	242.1	Graves' disease	endocrine/metabolic	0.467504	0.183891	1.09234	0.0664629	0.480452	49519	463	49056	270	FALSE	FALSE
rs10039427_A	253.2	Pituitary hypofunction	endocrine/metabolic	0.902848	0.183893	0.848985	0.123198	0.185128	53598	250	53348	225	FALSE	FALSE
rs6889788_A	795.82	Elevated cancer antigen 125 [CA 125]	symptoms	0.925181	0.183896	0.744318	0.222211	0.186449	61824	82	61742	74	FALSE	FALSE
rs1848067_T	610.2	Fibroadenosis of breast	genitourinary	0.638949	0.183898	1.33909	0.219734	0.358694	28219	42	28177	21	FALSE	FALSE
rs7531911_G	385	Other disorders of middle ear and mastoid	sense organs	0.603602	0.183907	1.14768	0.103658	0.29476	54558	214	54344	35	FALSE	FALSE
rs2523506_T	198.4	Secondary malignant neoplasm of liver	neoplasms	0.759616	0.183909	1.06228	0.0454703	0.16153	46889	1846	45043	21	FALSE	FALSE
rs925095_T	117.1	Histoplasmosis	infectious diseases	0.977568	0.18391	1.14701	0.10322	0.382866	53614	194	53420	159	FALSE	FALSE
rs7531911_G	304	Adjustment reaction	mental disorders	0.272992	0.183911	1.04431	0.0326273	0.295486	38589	2398	36191	26	FALSE	FALSE
rs2380949_G	643.1	Hyperemesis gravidarum	pregnancy complications	0.348349	0.183913	1.51656	0.313399	0.0943909	35157	44	35113	37	FALSE	FALSE
rs10039427_A	681.2	Cellulitis and abscess of face/neck	dermatologic	0.746811	0.183914	1.11936	0.0848553	0.185317	51957	438	51519	214	FALSE	FALSE
rs9489217_C	442	Other aneurysm	circulatory system	0.698849	0.183914	0.952957	0.0362623	0.450207	52728	1674	51054	18	FALSE	FALSE
rs1799884_T	613.1	Inflammatory disease of breast	genitourinary	0.293876	0.183916	1.16727	0.1164	0.178059	59660	231	59429	1	FALSE	FALSE
rs10039427_A	743.22	Pathologic fracture of femur	musculoskeletal	0.982539	0.183917	0.815634	0.153365	0.185787	51855	162	51693	221	FALSE	FALSE
rs11650000_A	429.2	Abnormal function study of cardiovascular system	circulatory system	0.216083	0.183917	1.07332	0.0532458	0.452549	50199	729	49470	167	FALSE	FALSE
rs116761056_T	743.21	Pathologic fracture of vertebrae	musculoskeletal	0.442717	0.183919	1.45195	0.280637	0.018871	52011	244	51767	141	FALSE	FALSE
rs6136447_G	618.5	Prolapse of vaginal vault after hysterectomy	genitourinary	0.894373	0.183921	1.17325	0.120245	0.140719	34146	273	33873	105	FALSE	FALSE
rs7693_T	381.1	Otitis media	sense organs	0.0561229	0.183937	0.957641	0.0325743	0.36442	56557	2231	54326	55	FALSE	FALSE
rs16969990_T	110.1	Dermatophytosis	infectious diseases	0.647152	0.183965	1.08379	0.060561	0.0692862	55646	2109	53537	36	FALSE	FALSE
rs12493_T	795.82	Elevated cancer antigen 125 [CA 125]	symptoms	0.923521	0.183968	0.744357	0.222208	0.186439	61819	82	61737	79	FALSE	FALSE
rs72648855_T	871.1	Open wound of hand except finger(s)	injuries & poisonings	0.0768749	0.183976	0.80212	0.16596	0.107261	55873	227	55646	25	FALSE	FALSE
rs72650615_C	871.1	Open wound of hand except finger(s)	injuries & poisonings	0.0768749	0.183976	0.80212	0.16596	0.107261	55873	227	55646	25	FALSE	FALSE
rs1799884_T	276.41	Acidosis	endocrine/metabolic	0.339363	0.183978	0.955696	0.0341072	0.178982	43781	3284	40497	1	FALSE	FALSE
rs6688365_C	579	Other symptoms involving abdomen and pelvis	digestive	0.152562	0.183986	1.0349	0.0258196	0.438243	51840	3245	48595	301	FALSE	FALSE
rs7632381_C	647.1	Infections of genitourinary tract during pregnancy	pregnancy complications	0.518546	0.183987	1.15827	0.110587	0.435635	34755	168	34587	5	FALSE	FALSE
rs11075255_A	609.1	Infertility, male	genitourinary	0.783709	0.18399	1.47951	0.294838	0.404177	19463	23	19440	121	FALSE	FALSE
rs6867984_A	180.1	Cervical cancer	neoplasms	0.926016	0.18399	0.820785	0.148651	0.105812	27700	288	27412	8	FALSE	FALSE
rs11042984_C	427.1	Paroxysmal tachycardia, unspecified	circulatory system	0.317549	0.183994	0.96318	0.0282371	0.412237	40262	2928	37334	181	FALSE	FALSE
rs9489217_C	709.2	Sicca syndrome	dermatologic	0.976878	0.183995	0.912253	0.0691263	0.45143	52296	430	51866	18	FALSE	FALSE
rs2523504_T	601.4	Balanoposthitis	genitourinary	0.887921	0.184002	1.36648	0.235026	0.258225	20699	42	20657	0	FALSE	FALSE
rs9489217_C	772.1	Muscular wasting and disuse atrophy	symptoms	0.866674	0.184006	1.21362	0.145731	0.450787	53644	94	53550	21	FALSE	FALSE
rs11002898_A	800.3	Fracture of tibia and fibula	injuries & poisonings	0.435165	0.18401	0.92209	0.0610548	0.25101	51464	760	50704	126	FALSE	FALSE
rs142848532_T	637	Short gestation; low birth weight; and fetal growth retardation	pregnancy complications	0.125246	0.184012	0.616594	0.363977	0.0476919	59465	129	59336	977	FALSE	FALSE
rs4433533_G	727.1	Synovitis and tenosynovitis	musculoskeletal	0.696288	0.184019	1.05609	0.0410802	0.215138	48692	1797	46895	14	FALSE	FALSE
rs35498576_C	870.6	Open wound of neck	injuries & poisonings	0.523212	0.18402	1.50451	0.307471	0.280902	55571	23	55548	124	FALSE	FALSE
rs72648855_T	255.22	Mineralocorticoid deficiency	endocrine/metabolic	0.679123	0.184022	1.47277	0.291421	0.107037	53589	47	53542	23	FALSE	FALSE
rs72650615_C	255.22	Mineralocorticoid deficiency	endocrine/metabolic	0.679123	0.184022	1.47277	0.291421	0.107037	53589	47	53542	23	FALSE	FALSE
rs2074090_G	726.2	Synoviopathy	musculoskeletal	0.314444	0.184028	0.852313	0.120291	0.353309	46833	162	46671	249	FALSE	FALSE
rs580240_T	446.4	Wegener's granulomatosis	circulatory system	0.00887021	0.184028	1.16909	0.117603	0.486116	51210	146	51064	6	FALSE	FALSE
rs28578604_T	480.12	Pseudomonal pneumonia	respiratory	0.811858	0.184035	0.872627	0.102563	0.220696	47502	302	47200	64	FALSE	FALSE
rs11564710_A	618.6	Vaginal enterocele, congenital or acquired	genitourinary	0.632848	0.184037	1.15334	0.107392	0.416914	34073	177	33896	80	FALSE	FALSE
rs867635_T	385	Other disorders of middle ear and mastoid	sense organs	0.838308	0.184041	1.24376	0.164213	0.078957	54574	214	54360	19	FALSE	FALSE
rs13136239_A	528.12	Oral aphthae	digestive	0.655963	0.184042	1.22164	0.150705	0.331944	58052	96	57956	644	FALSE	FALSE
rs12302189_A	705	Disorders of sweat glands	dermatologic	0.901455	0.184044	1.25907	0.173423	0.0554865	56338	260	56078	109	FALSE	FALSE
rs8003022_G	446.2	Acute febrile mucocutaneous lymph node syndrome (Kawasaki disease)	circulatory system	0.918932	0.184047	0.670347	0.301084	0.393284	51056	26	51030	41	FALSE	FALSE
rs2908296_T	362.23	Cystoid macular degeneration of retina	sense organs	0.0139104	0.184047	1.16112	0.112456	0.153679	56719	279	56440	57	FALSE	FALSE
rs234866_A	261.41	Rickets or osteomalacia	endocrine/metabolic	0.782499	0.184053	0.726329	0.240709	0.308433	43306	47	43259	99	FALSE	FALSE
rs10734253_G	288.3	Eosinophilia	hematopoietic	0.016836	0.184059	0.877306	0.0985422	0.436686	45748	215	45533	91	FALSE	FALSE
rs3802113_G	964.1	Anticoagulants causing adverse effects	injuries & poisonings	0.367938	0.184063	1.26164	0.174961	0.165232	46453	103	46350	50	FALSE	FALSE
rs11002898_A	425.1	Primary/intrinsic cardiomyopathies	circulatory system	0.706624	0.184063	0.955964	0.0339031	0.251292	59196	2539	56657	149	FALSE	FALSE
rs10766394_G	560	Intestinal obstruction without mention of hernia	digestive	0.082605	0.18407	0.960145	0.0306184	0.376289	43145	2457	40688	74	FALSE	FALSE
rs7693_T	531.1	Hemorrhage from gastrointestinal ulcer	digestive	0.270293	0.184079	0.871557	0.103496	0.363783	59798	212	59586	59	FALSE	FALSE
rs4237150_C	594.2	Calculus of lower urinary tract	genitourinary	0.926859	0.184082	1.16601	0.11563	0.411481	56773	151	56622	141	FALSE	FALSE
rs10464106_C	520.1	Hereditary disturbances in tooth structure	digestive	0.010463	0.184086	0.382233	0.724039	0.106981	57641	23	57618	3	FALSE	FALSE
rs497273_C	743.9	Osteopenia or other disorder of bone and cartilage	musculoskeletal	0.220233	0.184086	0.961804	0.0293193	0.343784	54623	2964	51659	267	FALSE	FALSE
rs34506303_G	618.2	Uterine/Uterovaginal prolapse	genitourinary	0.371717	0.184094	1.15448	0.108148	0.15826	33704	297	33407	595	FALSE	FALSE
rs6688365_C	175	Acquired absence of breast	neoplasms	0.92432	0.184099	0.941591	0.0453111	0.438287	26915	1039	25876	161	FALSE	FALSE
rs11042984_C	550.5	Ventral hernia	digestive	0.847633	0.184104	0.937177	0.0488497	0.41307	54964	901	54063	248	FALSE	FALSE
rs11989843_G	701.2	Scar conditions and fibrosis of skin	dermatologic	0.794991	0.184107	1.07308	0.0531067	0.195226	56637	1111	55526	439	FALSE	FALSE
rs1250109_C	520.2	Disturbances in tooth eruption	digestive	0.747952	0.184109	0.859636	0.113872	0.172466	57904	302	57602	19	FALSE	FALSE
rs2908296_T	385.5	Tympanosclerosis and middle ear disease related to otitis media	sense organs	0.224809	0.184111	0.694813	0.274139	0.153602	54394	67	54327	54	FALSE	FALSE
rs1799884_T	272.1	Hyperlipidemia	endocrine/metabolic	0.722681	0.184113	1.02536	0.0188587	0.178548	58578	19118	39460	1	FALSE	FALSE
rs6817471_C	212	Benign neoplasm of respiratory and intrathoracic organs	neoplasms	0.169791	0.184117	1.14475	0.101782	0.335657	63054	209	62845	41	FALSE	FALSE
rs16860758_G	117.1	Histoplasmosis	infectious diseases	0.366785	0.184117	0.830585	0.139758	0.18488	53229	193	53036	571	FALSE	FALSE
rs56149656_G	758.1	Chromosomal anomalies	congenital anomalies	0.352009	0.184119	0.844604	0.127157	0.106158	60900	392	60508	90	FALSE	FALSE
rs9489217_C	428.4	Heart failure with preserved EF [Diastolic heart failure]	circulatory system	0.960773	0.184122	0.960831	0.0300844	0.44981	52042	2431	49611	18	FALSE	FALSE
rs1510148_T	694.1	Vitiligo	dermatologic	0.950171	0.184123	1.28151	0.186753	0.262084	52672	66	52606	234	FALSE	FALSE
rs10993460_C	447.1	Stricture of artery	circulatory system	0.535797	0.184125	0.750489	0.216111	0.0884622	51197	168	51029	41	FALSE	FALSE
rs1848067_T	476	Allergic rhinitis	respiratory	0.65424	0.184125	1.02505	0.0186252	0.361377	49494	7340	42154	47	FALSE	FALSE
rs11650000_A	871.1	Open wound of hand except finger(s)	injuries & poisonings	0.0778825	0.184128	0.880923	0.0954597	0.453453	55718	226	55492	183	FALSE	FALSE
rs4930046_A	624	Symptoms involving female genital tract	genitourinary	0.232355	0.184129	1.15439	0.108099	0.481155	30565	173	30392	335	FALSE	FALSE
rs10766394_G	727.5	Rupture of synovium	musculoskeletal	0.498709	0.184139	1.17379	0.12065	0.376168	46983	143	46840	73	FALSE	FALSE
rs6889788_A	514.1	Abnormal results of function study of pulmonary system	respiratory	0.872437	0.184143	1.21335	0.14561	0.186641	52767	141	52626	65	FALSE	FALSE
rs6483215_A	199.4	Neurofibromatosis	neoplasms	0.892897	0.184145	1.26563	0.177375	0.235351	45088	78	45010	60	FALSE	FALSE
rs1016565_A	526.41	Temporomandibular joint disorder, unspecified	digestive	0.603317	0.184146	1.15618	0.109272	0.310023	57686	187	57499	125	FALSE	FALSE
rs4237150_C	292.3	Memory loss	mental disorders	0.895554	0.184149	1.04987	0.0366453	0.411059	51034	1619	49415	120	FALSE	FALSE
rs6031558_C	297	Suicidal ideation or attempt	mental disorders	0.985748	0.184155	1.07027	0.0511337	0.327381	37070	873	36197	20	FALSE	FALSE
rs12493_T	514.1	Abnormal results of function study of pulmonary system	respiratory	0.871856	0.184157	1.21334	0.14561	0.186642	52764	141	52623	68	FALSE	FALSE
rs2403205_T	742.8	Articular cartilage disorder	musculoskeletal	0.752327	0.184157	0.736287	0.230513	0.370341	51755	45	51710	146	FALSE	FALSE
rs4660895_T	611.11	Mammographic microcalcification	genitourinary	0.396478	0.184158	0.907256	0.0732878	0.294897	56028	481	55547	30	FALSE	FALSE
rs11042984_C	741.3	Difficulty in walking	musculoskeletal	0.704837	0.184158	0.947394	0.0406912	0.412973	52932	1308	51624	242	FALSE	FALSE
rs6817471_C	198	Secondary malignant neoplasm	neoplasms	0.160276	0.184161	0.972949	0.0206497	0.33545	51492	6455	45037	34	FALSE	FALSE
rs1250590_A	797.1	Cardiogenic shock	symptoms	0.879516	0.184163	0.919692	0.0630376	0.475338	59931	515	59416	1015	FALSE	FALSE
rs4812816_A	696	Psoriasis and related disorders	dermatologic	0.054992	0.184164	0.929783	0.0548204	0.217842	51473	1051	50422	38	FALSE	FALSE
rs2948567_T	253	Disorders of the pituitary gland and its hypothalamic control	endocrine/metabolic	0.899079	0.184169	0.93109	0.0537637	0.333229	54104	817	53287	294	FALSE	FALSE
rs142848532_T	426.92	Cardiac defibrillator in situ	circulatory system	0.434313	0.184187	1.13003	0.0920558	0.0479922	38152	1259	36893	639	FALSE	FALSE
rs2523504_T	797.1	Cardiogenic shock	symptoms	0.944257	0.184192	0.909012	0.0718373	0.261005	60903	525	60378	1	FALSE	FALSE
rs10039427_A	255.11	Cushing's syndrome	endocrine/metabolic	0.908634	0.184192	0.779572	0.187514	0.18516	53462	114	53348	225	FALSE	FALSE
rs28578604_T	382	Otalgia	sense organs	0.598084	0.184195	0.928666	0.0557296	0.220801	55301	992	54309	71	FALSE	FALSE
rs4237150_C	535	Gastritis and duodenitis	digestive	0.60889	0.184196	1.04971	0.0365339	0.410848	55080	1588	53492	139	FALSE	FALSE
rs10181515_T	790.8	Elevated C-reactive protein (CRP)	symptoms	0.576633	0.184197	1.1128	0.0804849	0.226768	54203	418	53785	19	FALSE	FALSE
rs2380949_G	727.4	Ganglion and cyst of synovium, tendon, and bursa	musculoskeletal	0.458108	0.184197	0.864755	0.109424	0.0953822	47425	562	46863	48	FALSE	FALSE
rs2948567_T	433.1	Occlusion and stenosis of precerebral arteries	circulatory system	0.861821	0.184197	1.04561	0.0335837	0.333842	54400	2217	52183	283	FALSE	FALSE
rs4237150_C	270.3	Disorders of plasma protein metabolism	endocrine/metabolic	0.739649	0.184203	0.933219	0.0520478	0.4115	59678	782	58896	152	FALSE	FALSE
rs2523504_T	537.1	Lesions of stomach and duodenum	digestive	0.953369	0.184211	0.800992	0.167109	0.262146	53722	102	53620	0	FALSE	FALSE
rs4775238_A	197	Chemotherapy	neoplasms	0.0765719	0.184212	1.02387	0.0177667	0.416263	52999	8106	44893	220	FALSE	FALSE
rs10771372_T	425	Cardiomyopathy	circulatory system	0.662711	0.184223	0.95422	0.0352905	0.191223	59232	2869	56363	483	FALSE	FALSE
rs2924447_A	378.5	Paralytic strabismus	sense organs	0.373057	0.184233	0.794429	0.173314	0.141208	53846	162	53684	523	FALSE	FALSE
rs7693_T	250.15	Diabetes type 1 with peripheral circulatory disorders	endocrine/metabolic	0.329149	0.184234	1.25109	0.168707	0.366218	43997	73	43924	40	FALSE	FALSE
rs9489217_C	362.4	Retinal vascular changes and abnomalities	sense organs	0.930101	0.184237	0.899912	0.0794217	0.451196	56799	325	56474	22	FALSE	FALSE
rs34351_C	364.5	Corneal dystrophy	sense organs	0.471343	0.184237	0.85138	0.121173	0.329813	57046	166	56880	80	FALSE	FALSE
rs1125253_T	428.3	Heart failure with reduced EF [Systolic or combined heart failure]	circulatory system	0.328562	0.184256	0.961077	0.0299003	0.274799	52462	3174	49288	365	FALSE	FALSE
rs1125251_T	428.3	Heart failure with reduced EF [Systolic or combined heart failure]	circulatory system	0.328562	0.184256	0.961077	0.0299003	0.274799	52462	3174	49288	365	FALSE	FALSE
rs10771372_T	770	Myalgia and myositis unspecified	symptoms	0.591974	0.184271	1.04395	0.0323968	0.191302	59725	3284	56441	494	FALSE	FALSE
rs4237150_C	282.8	Other hemoglobinopathies	hematopoietic	0.0592468	0.184272	1.27809	0.184807	0.411837	39960	61	39899	98	FALSE	FALSE
rs10842991_T	531.2	Gastric ulcer	digestive	0.65419	0.184273	1.12539	0.0889714	0.191443	59519	382	59137	527	FALSE	FALSE
rs16860758_G	275.2	Disorders of copper metabolism	endocrine/metabolic	0.574452	0.184276	1.48748	0.299074	0.184575	54975	30	54945	595	FALSE	FALSE
rs4558932_C	994	Sepsis and SIRS	injuries & poisonings	0.050796	0.184278	1.03698	0.0273484	0.212	60684	4285	56399	610	FALSE	FALSE
rs1250109_C	270.1	Disturbances of amino-acid transport	endocrine/metabolic	0.394189	0.184281	1.25301	0.16988	0.172333	59124	105	59019	18	FALSE	FALSE
rs12746673_C	251.1	Hypoglycemia	endocrine/metabolic	0.0333239	0.184282	0.909773	0.0712218	0.208807	39297	640	38657	670	FALSE	FALSE
rs76177300_A	636	Early or threatened labor; hemorrhage in early pregnancy	pregnancy complications	0.819246	0.184287	0.875293	0.100323	0.0466139	33638	1433	32205	492	FALSE	FALSE
rs2285676_G	626.14	Irregular menstrual bleeding	genitourinary	0.35063	0.184288	0.875236	0.100373	0.380424	24085	224	23861	7	FALSE	FALSE
rs12746673_C	772.1	Muscular wasting and disuse atrophy	symptoms	0.121442	0.184295	0.769698	0.197158	0.208337	52847	92	52755	853	FALSE	FALSE
rs10766395_C	626.8	Infertility, female	genitourinary	0.50696	0.184295	1.16066	0.11222	0.384706	23852	167	23685	197	FALSE	FALSE
rs867635_T	619.1	Noninflammatory disorders of ovary, fallopian tube, and broad ligament	genitourinary	0.472831	0.1843	1.23807	0.160853	0.0765623	31236	230	31006	12	FALSE	FALSE
rs144155527_T	184	Cancer of other female genital organs	neoplasms	0.0735918	0.184308	0.727229	0.239916	0.0185253	29986	675	29311	81	FALSE	FALSE
rs1411435_G	184.11	Malignant neoplasm of ovary	neoplasms	0.0325879	0.184314	0.844089	0.127673	0.0953349	29774	415	29359	32	FALSE	FALSE
rs4513637_G	579	Other symptoms involving abdomen and pelvis	digestive	0.192308	0.184316	1.04536	0.033412	0.176144	51634	3232	48402	512	FALSE	FALSE
rs4930046_A	724	Other and unspecified disorders of back	musculoskeletal	0.355496	0.18432	1.05944	0.0434959	0.481686	49852	1098	48754	560	FALSE	FALSE
rs11708903_G	250.6	Polyneuropathy in diabetes	endocrine/metabolic	0.0441798	0.184324	0.954001	0.0354716	0.45642	45709	1805	43904	62	FALSE	FALSE
rs6128461_T	512.8	Cough	respiratory	0.458413	0.184326	1.02261	0.0168415	0.379612	41416	10345	31071	37	FALSE	FALSE
rs12493_T	697	Sarcoidosis	dermatologic	0.909007	0.184342	1.15265	0.107016	0.186364	53036	272	52764	67	FALSE	FALSE
rs112412537_A	444	Arterial embolism and thrombosis	circulatory system	0.885393	0.184343	0.784457	0.182872	0.0390446	50929	502	50427	680	FALSE	FALSE
rs28582094_G	149.4	Cancer of larynx	neoplasms	0.51569	0.184343	1.11569	0.0824652	0.266614	61589	365	61224	46	FALSE	FALSE
rs6889788_A	697	Sarcoidosis	dermatologic	0.910262	0.184344	1.15265	0.107017	0.186369	53040	272	52768	63	FALSE	FALSE
rs6688365_C	969	Poisoning by psychotropic agents	injuries & poisonings	0.243579	0.184346	0.852426	0.120278	0.43796	46293	145	46148	269	FALSE	FALSE
rs1971152_C	701	Other hypertrophic and atrophic conditions of skin	dermatologic	0.653034	0.184348	0.96346	0.0280409	0.410652	58345	2812	55533	445	FALSE	FALSE
rs6749367_T	394	Rheumatic disease of the heart valves	circulatory system	0.196287	0.184352	0.953898	0.0355552	0.252897	52383	2314	50069	400	FALSE	FALSE
rs4984980_A	702.1	Actinic keratosis	dermatologic	0.859032	0.184356	1.04644	0.0341975	0.188885	57789	3156	54633	634	FALSE	FALSE
rs56149656_G	702	Degenerative skin conditions and other dermatoses	dermatologic	0.381247	0.184361	0.954175	0.0353371	0.10677	56294	5162	51132	81	FALSE	FALSE
rs12531914_A	575.8	Other disorders of biliary tract	digestive	0.960379	0.184373	1.07792	0.0565292	0.268818	57526	776	56750	123	FALSE	FALSE
rs6790843_A	706.2	Sebaceous cyst	dermatologic	0.552098	0.184383	1.05553	0.0407165	0.374019	57441	1318	56123	58	FALSE	FALSE
rs6899343_T	514.1	Abnormal results of function study of pulmonary system	respiratory	0.801659	0.184385	1.19311	0.133017	0.247592	52427	141	52286	424	FALSE	FALSE
rs6026591_A	715	Other inflammatory spondylopathies	musculoskeletal	0.389963	0.1844	1.07149	0.0520187	0.380645	53923	794	53129	135	FALSE	FALSE
rs7632381_C	687.1	Rash and other nonspecific skin eruption	dermatologic	0.662475	0.1844	1.03121	0.0231549	0.43688	51782	4135	47647	8	FALSE	FALSE
rs56149656_G	303.4	Somatoform disorder	mental disorders	0.297171	0.184408	1.17657	0.122506	0.105902	36477	312	36165	50	FALSE	FALSE
rs112412537_A	443	Peripheral vascular disease	circulatory system	0.863072	0.184411	1.09873	0.0709396	0.0392991	53131	2704	50427	706	FALSE	FALSE
rs4701619_C	362.21	Macular degeneration, dry	sense organs	0.960249	0.184417	0.84048	0.130931	0.185917	56649	223	56426	69	FALSE	FALSE
rs62432360_C	595	Hydronephrosis	genitourinary	0.731192	0.18443	0.934911	0.0507095	0.177936	57428	1423	56005	789	FALSE	FALSE
rs4775238_A	555.2	Ulcerative colitis	digestive	0.230616	0.184436	1.05909	0.0432583	0.414709	41716	1124	40592	176	FALSE	FALSE
rs9901746_A	345.11	Generalized convulsive epilepsy	neurological	0.284466	0.18444	0.931116	0.0537755	0.406324	47419	756	46663	506	FALSE	FALSE
rs2894536_C	759.1	Anomalies of endocrine glands, congenital	congenital anomalies	0.0495233	0.184455	1.57983	0.344584	0.159241	60217	24	60193	423	FALSE	FALSE
rs4775238_A	687	Symptoms affecting skin	dermatologic	0.552718	0.184457	1.08042	0.0582859	0.416452	48062	612	47450	214	FALSE	FALSE
rs11989843_G	443.8	Other specified peripheral vascular diseases	circulatory system	0.788001	0.184458	1.20958	0.143371	0.195809	50825	138	50687	403	FALSE	FALSE
rs7405696_C	521.1	Dental caries	digestive	0.791691	0.184462	0.949586	0.0389781	0.408143	58569	1419	57150	504	FALSE	FALSE
rs76369685_A	455	Hemorrhoids	circulatory system	0.118625	0.184464	0.910587	0.0705771	0.0589492	46557	2078	44479	317	FALSE	FALSE
rs62405452_A	520.1	Hereditary disturbances in tooth structure	digestive	0.0247047	0.184466	0.382546	0.724048	0.106907	57634	23	57611	11	FALSE	FALSE
rs62405453_A	520.1	Hereditary disturbances in tooth structure	digestive	0.0247047	0.184466	0.382546	0.724048	0.106907	57634	23	57611	11	FALSE	FALSE
rs62405454_C	520.1	Hereditary disturbances in tooth structure	digestive	0.0247047	0.184466	0.382546	0.724048	0.106907	57634	23	57611	11	FALSE	FALSE
rs11626787_G	737.1	Kyphosis (acquired)	musculoskeletal	0.730217	0.184469	1.12665	0.089857	0.346793	54485	266	54219	141	FALSE	FALSE
rs757209_A	132	Infestation (lice, mites)	infectious diseases	0.359009	0.18447	1.2107	0.144068	0.407492	59768	100	59668	561	FALSE	FALSE
rs1411435_G	580.11	Proliferative glomerulonephritis	genitourinary	0.155584	0.184471	0.700259	0.268482	0.0955783	46046	107	45939	44	FALSE	FALSE
rs6867984_A	741.2	Stiffness of joint	musculoskeletal	0.267481	0.184478	1.08022	0.0581444	0.107386	53368	1528	51840	13	FALSE	FALSE
rs1510148_T	705.3	Hidradenitis	dermatologic	0.877216	0.184479	1.20353	0.139601	0.261892	56065	122	55943	247	FALSE	FALSE
rs112412537_A	250.2	Type 2 diabetes	endocrine/metabolic	0.812339	0.184482	1.05951	0.0435575	0.0395831	53255	9833	43422	698	FALSE	FALSE
rs6867984_A	520.1	Hereditary disturbances in tooth structure	digestive	0.0213841	0.184486	0.382563	0.724047	0.106901	57633	23	57610	12	FALSE	FALSE
rs12593201_A	588.1	Renal osteodystrophy	genitourinary	0.757282	0.184487	1.06644	0.0484726	0.266444	47083	1111	45972	8	FALSE	FALSE
rs56149656_G	750.22	Congenital anomaly of gallbladder, bile ducts, liver, pancreas	congenital anomalies	0.346632	0.184488	1.28738	0.190352	0.106116	59289	120	59169	87	FALSE	FALSE
rs12531914_A	370.2	Superficial keratitis	sense organs	0.912547	0.184493	0.780278	0.18696	0.268793	54116	82	54034	108	FALSE	FALSE
rs7163757_T	261.41	Rickets or osteomalacia	endocrine/metabolic	0.90584	0.184494	0.751276	0.215503	0.422211	43374	47	43327	24	FALSE	FALSE
rs6485473_G	350.2	Abnormality of gait	neurological	0.293905	0.184496	1.03638	0.0269276	0.315425	57115	3427	53688	71	FALSE	FALSE
rs2074090_G	585	Renal failure	genitourinary	0.0947502	0.184498	1.02287	0.01704	0.352744	55804	10066	45738	308	FALSE	FALSE
rs2971670_T	394	Rheumatic disease of the heart valves	circulatory system	0.583093	0.184499	0.947883	0.0403336	0.178382	52724	2322	50402	45	FALSE	FALSE
rs10860209_A	246	Other disorders of thyroid	endocrine/metabolic	0.345938	0.184499	0.899672	0.0796706	0.15205	49704	675	49029	296	FALSE	FALSE
rs2564929_T	327	Sleep disorders	neurological	0.159344	0.184502	0.974618	0.0193738	0.328911	53551	7178	46373	13	FALSE	FALSE
rs1250095_T	523.1	Gingivitis	digestive	0.96531	0.184511	1.08755	0.0632484	0.378951	57836	526	57310	326	FALSE	FALSE
rs6136447_G	251	Other disorders of pancreatic internal secretion	endocrine/metabolic	0.68892	0.184515	1.15991	0.111791	0.138673	53720	311	53409	163	FALSE	FALSE
rs1250590_A	525	Other diseases of the teeth and supporting structures	digestive	0.842037	0.184518	1.08733	0.0630965	0.476539	57223	510	56713	958	FALSE	FALSE
rs2908296_T	180.1	Cervical cancer	neoplasms	0.411625	0.184523	0.849316	0.123082	0.154319	27683	287	27396	26	FALSE	FALSE
rs10133035_T	535.6	Duodenitis	digestive	0.395026	0.184526	0.869822	0.105103	0.353766	53469	208	53261	379	FALSE	FALSE
rs6128461_T	427.42	Cardiac arrest	circulatory system	0.568056	0.184528	1.08922	0.0644079	0.37899	37972	515	37457	33	FALSE	FALSE
rs2523504_T	362.31	Separation of retinal layers	sense organs	0.974641	0.18453	0.733056	0.234023	0.261914	56549	55	56494	1	FALSE	FALSE
rs2908289_A	303	Psychogenic and somatoform disorders	mental disorders	0.244619	0.18454	1.11994	0.0853702	0.177035	36651	448	36203	12	FALSE	FALSE
rs11890449_T	300	Anxiety disorders	mental disorders	0.703949	0.18454	1.04737	0.0348824	0.0514505	47191	11001	36190	35	FALSE	FALSE
rs8121252_T	819	Skull and face fracture and other intercranial injury	injuries & poisonings	0.0934792	0.184543	0.932463	0.0526989	0.341841	61473	830	60643	221	FALSE	FALSE
rs112412537_A	353.1	Nerve plexus lesions	neurological	0.524747	0.184544	0.57829	0.412754	0.0395304	53579	130	53449	706	FALSE	FALSE
rs7405696_C	348	Other conditions of brain	neurological	0.464989	0.184547	0.963514	0.0280119	0.407143	49598	2833	46765	409	FALSE	FALSE
rs6136447_G	727.1	Synovitis and tenosynovitis	musculoskeletal	0.534395	0.184548	0.935025	0.0506313	0.140489	48559	1792	46767	153	FALSE	FALSE
rs6438788_G	331	Other cerebral degenerations	neurological	0.562767	0.184552	1.06177	0.0451703	0.461693	48111	1015	47096	50	FALSE	FALSE
rs2908289_A	782.6	Pallor and flushing	symptoms	0.188475	0.184556	0.863148	0.110916	0.178993	51502	309	51193	13	FALSE	FALSE
rs11776904_C	802	Fracture of pelvis	injuries & poisonings	0.57524	0.184561	0.881279	0.0952498	0.158674	50484	452	50032	854	FALSE	FALSE
rs11042985_G	800	Fracture of lower limb	injuries & poisonings	0.601185	0.184565	0.960773	0.0301595	0.413021	53053	2413	50640	209	FALSE	FALSE
rs13136239_A	200.1	Polycythemia vera	neoplasms	0.69476	0.184565	1.14398	0.10138	0.33311	51465	211	51254	571	FALSE	FALSE
rs6889788_A	433.3	Cerebral ischemia	circulatory system	0.921523	0.184566	1.04732	0.0348427	0.186317	55360	2978	52382	63	FALSE	FALSE
rs8003022_G	300.3	Obsessive-compulsive disorders	mental disorders	0.754667	0.184566	1.09332	0.0672424	0.393575	36655	464	36191	26	FALSE	FALSE
rs4660895_T	8.5	Bacterial enteritis	infectious diseases	0.0605385	0.184581	0.926707	0.0573701	0.295537	60989	764	60225	35	FALSE	FALSE
rs2239525_G	537.1	Lesions of stomach and duodenum	digestive	0.955059	0.184582	0.801132	0.167119	0.262016	53722	102	53620	0	FALSE	FALSE
rs2239526_G	537.1	Lesions of stomach and duodenum	digestive	0.955059	0.184582	0.801132	0.167119	0.262016	53722	102	53620	0	FALSE	FALSE
rs11708903_G	362.27	Drusen (degenerative) of retina	sense organs	0.221557	0.184583	1.15122	0.106138	0.455151	56601	181	56420	78	FALSE	FALSE
rs1411435_G	588.2	Secondary hyperparathyroidism (of renal origin)	genitourinary	0.0529979	0.184588	0.852384	0.120382	0.0955065	46400	461	45939	44	FALSE	FALSE
rs2239525_G	70.4	Chronic hepatitis	infectious diseases	0.994385	0.184592	0.888409	0.089183	0.260659	49935	345	49590	0	FALSE	FALSE
rs2239526_G	70.4	Chronic hepatitis	infectious diseases	0.994385	0.184592	0.888409	0.089183	0.260659	49935	345	49590	0	FALSE	FALSE
rs6885132_G	495.1	Chronic obstructive asthma	respiratory	0.534529	0.184601	1.17397	0.120891	0.100683	48290	340	47950	78	FALSE	FALSE
rs3087948_T	556.1	Ulceration of intestine	digestive	0.945323	0.184601	0.864324	0.109901	0.188518	41012	304	40708	43	FALSE	FALSE
rs2523507_G	370.1	Corneal ulcer	sense organs	0.923334	0.184607	0.834001	0.136821	0.260772	54285	153	54132	8	FALSE	FALSE
rs10734253_G	875	Non-healing surgical wound	injuries & poisonings	0.0271704	0.184611	1.14143	0.0997067	0.438156	55761	203	55558	112	FALSE	FALSE
rs11042984_C	281.9	Deficiency anemias	hematopoietic	0.902979	0.184613	1.11208	0.0800728	0.41407	40143	324	39819	181	FALSE	FALSE
rs4887810_A	540.1	Appendicitis	digestive	0.369957	0.184622	0.89216	0.0860129	0.325963	62639	322	62317	333	FALSE	FALSE
rs757209_A	331.9	Cerebral degeneration, unspecified	neurological	0.435564	0.184624	0.878803	0.0973841	0.406646	46945	228	46717	450	FALSE	FALSE
rs7405696_C	244.4	Hypothyroidism NOS	endocrine/metabolic	0.285779	0.184625	1.02486	0.0185074	0.407364	56344	7439	48905	488	FALSE	FALSE
rs7946714_C	721.2	Spondylosis with myelopathy	musculoskeletal	0.506996	0.184627	0.892219	0.085964	0.215671	49666	432	49234	53	FALSE	FALSE
rs2403205_T	531	Peptic ulcer (excl. esophageal)	digestive	0.779378	0.184637	0.948636	0.0397479	0.370106	60911	1426	59485	169	FALSE	FALSE
rs11075256_G	458.1	Orthostatic hypotension	circulatory system	0.0519324	0.184643	0.9373	0.0488107	0.294387	51451	1074	50377	79	FALSE	FALSE
rs6103716_C	611.3	Lump or mass in breast	genitourinary	0.851666	0.184651	1.05346	0.0392601	0.31469	57099	1585	55514	67	FALSE	FALSE
rs76369685_A	158	Neoplasm of unspecified nature of digestive system	neoplasms	0.110392	0.184663	1.19764	0.135957	0.0591815	55051	411	54640	377	FALSE	FALSE
rs2948567_T	750	Digestive congenital anomalies	congenital anomalies	0.945942	0.184665	1.09257	0.066738	0.3337	59471	512	58959	310	FALSE	FALSE
rs11075256_G	585.33	Chronic Kidney Disease, Stage III	genitourinary	0.0455929	0.184666	0.960754	0.0301821	0.294594	48964	3056	45908	77	FALSE	FALSE
rs72650616_A	520.1	Hereditary disturbances in tooth structure	digestive	0.0247732	0.184666	0.382722	0.724032	0.106901	57553	23	57530	98	FALSE	FALSE
rs78028320_A	290.13	Senile dementia	mental disorders	0.25651	0.18467	0.818159	0.151298	0.187438	49443	173	49270	273	FALSE	FALSE
rs10734253_G	276.12	Hyposmolality and/or hyponatremia	endocrine/metabolic	0.29859	0.184676	1.033	0.0244781	0.438053	44264	3841	40423	87	FALSE	FALSE
rs6026591_A	743.13	Other specified osteoporosis	musculoskeletal	0.16466	0.184679	0.946807	0.0412065	0.38055	53110	1335	51775	137	FALSE	FALSE
rs12631733_T	594.1	Calculus of kidney	genitourinary	0.749583	0.184682	1.05283	0.0388118	0.160136	59134	2523	56611	160	FALSE	FALSE
rs1905505_A	264.3	Delayed milestones	endocrine/metabolic	0.911162	0.184685	1.0922	0.0664868	0.289599	43738	634	43104	254	FALSE	FALSE
rs72650616_A	221	Benign neoplasm of other female genital organs	neoplasms	0.853156	0.184686	1.45299	0.28167	0.105687	27553	51	27502	47	FALSE	FALSE
rs13282002_C	70.2	Viral hepatitis B	infectious diseases	0.927404	0.184686	0.837768	0.133448	0.158843	49527	238	49289	320	FALSE	FALSE
rs2268569_T	379.9	Pain, swelling or discharge of eye	sense organs	0.736055	0.184688	1.23415	0.158605	0.081518	54399	227	54172	9	FALSE	FALSE
rs2523504_T	280	Iron deficiency anemias	hematopoietic	0.980609	0.184691	0.964318	0.0273919	0.260781	43872	3882	39990	1	FALSE	FALSE
rs2133705_C	624.1	Dystrophy of female genital tract	genitourinary	0.281127	0.184696	1.36102	0.232381	0.490732	30265	38	30227	502	FALSE	FALSE
rs16860758_G	740	Osteoarthrosis	musculoskeletal	0.434428	0.184698	1.02898	0.0215341	0.185193	57505	10368	47137	610	FALSE	FALSE
rs142848532_T	701.2	Scar conditions and fibrosis of skin	dermatologic	0.127224	0.1847	1.13663	0.0965508	0.0473129	56158	1093	55065	927	FALSE	FALSE
rs867635_T	274.1	Gout	endocrine/metabolic	0.87581	0.184704	1.0772	0.0560633	0.0789559	61946	2254	59692	26	FALSE	FALSE
rs2523506_T	580.32	Nephritis and nephropathy with pathological lesion	genitourinary	0.0687681	0.184706	0.859309	0.114315	0.160659	46278	317	45961	18	FALSE	FALSE
rs4400674_A	433.31	Transient cerebral ischemia	circulatory system	0.450105	0.18471	0.962035	0.0291804	0.384779	55194	2754	52440	1	FALSE	FALSE
rs4660895_T	378.5	Paralytic strabismus	sense organs	0.25823	0.184712	1.16971	0.118183	0.29492	54313	163	54150	31	FALSE	FALSE
rs777355_A	635.3	Placenta previa and abruptio placenta	pregnancy complications	0.276701	0.184716	1.18773	0.129709	0.481459	32631	121	32510	162	FALSE	FALSE
rs777355_A	580.3	Nephritis and nephropathy without mention of glomerulonephritis	genitourinary	0.6361	0.184717	0.928297	0.0560958	0.481823	46404	655	45749	247	FALSE	FALSE
rs10842991_T	259	Other endocrine disorders	endocrine/metabolic	0.0781737	0.184717	1.11043	0.0789739	0.191534	53604	496	53108	478	FALSE	FALSE
rs10181515_T	750	Digestive congenital anomalies	congenital anomalies	0.238204	0.184717	1.10318	0.0740374	0.225978	59747	512	59235	22	FALSE	FALSE
rs11989843_G	750.5	Congenital hypertrophic pyloric stenosis	congenital anomalies	0.707741	0.184723	1.51993	0.315649	0.195323	58841	26	58815	462	FALSE	FALSE
rs2908289_A	714	Rheumatoid arthritis and other inflammatory polyarthropathies	musculoskeletal	0.256791	0.184725	0.949785	0.0388434	0.17946	55692	2454	53238	18	FALSE	FALSE
rs2908289_A	41.21	Rheumatic fever / chorea	infectious diseases	0.545817	0.184728	1.46344	0.287101	0.179228	51429	33	51396	17	FALSE	FALSE
rs2239525_G	362.31	Separation of retinal layers	sense organs	0.977054	0.184734	0.733163	0.234022	0.261786	56550	55	56495	0	FALSE	FALSE
rs2239526_G	362.31	Separation of retinal layers	sense organs	0.977054	0.184734	0.733163	0.234022	0.261786	56550	55	56495	0	FALSE	FALSE
rs10181515_T	530.9	Heartburn	digestive	0.246715	0.184737	1.11109	0.0794261	0.224242	37658	441	37217	15	FALSE	FALSE
rs12302189_A	411	Ischemic Heart Disease	circulatory system	0.89391	0.184738	0.951183	0.0377352	0.0554031	57569	11312	46257	105	FALSE	FALSE
rs11075255_A	741.6	Villonodular synovitis	musculoskeletal	0.931384	0.184743	1.46204	0.286386	0.403848	51611	24	51587	280	FALSE	FALSE
rs11075255_A	274.1	Gout	endocrine/metabolic	0.962952	0.184745	1.04287	0.0316463	0.402189	61670	2248	59422	317	FALSE	FALSE
rs8121252_T	735.22	Claw toe (acquired)	musculoskeletal	0.437517	0.184747	1.46231	0.286529	0.342054	54199	26	54173	191	FALSE	FALSE
rs10464106_C	221	Benign neoplasm of other female genital organs	neoplasms	0.848068	0.184751	1.4528	0.281614	0.105725	27600	51	27549	0	FALSE	FALSE
rs10039427_A	524.3	Anomalies of tooth position/malocclusion	digestive	0.820509	0.184754	1.14279	0.100638	0.185316	57704	308	57396	237	FALSE	FALSE
rs4775238_A	949.1	Diaper or napkin rash	injuries & poisonings	0.135176	0.184756	0.828819	0.141567	0.413937	48656	107	48549	212	FALSE	FALSE
rs62432360_C	780	Hypothermia/Chills	symptoms	0.672126	0.184758	1.20457	0.14034	0.178274	61902	155	61747	851	FALSE	FALSE
rs4930046_A	735.2	Acquired toe deformities	musculoskeletal	0.516904	0.184761	0.938284	0.0480327	0.482138	54668	900	53768	613	FALSE	FALSE
rs234866_A	800.4	Fracture of patella	injuries & poisonings	0.521628	0.184764	1.12791	0.0907576	0.306666	50987	276	50711	124	FALSE	FALSE
rs12302189_A	327.1	Hypersomnia	neurological	0.933658	0.184765	0.804441	0.164081	0.0549969	46739	435	46304	89	FALSE	FALSE
rs7693_T	379.9	Pain, swelling or discharge of eye	sense organs	0.436752	0.184766	0.875796	0.0999995	0.363991	54353	227	54126	57	FALSE	FALSE
rs34351_C	286.81	Primary hypercoagulable state	hematopoietic	0.649883	0.184769	0.91295	0.0686725	0.331312	48142	509	47633	72	FALSE	FALSE
rs11263762_A	345.12	Partial epilepsy	neurological	0.705438	0.184781	0.943424	0.0439154	0.409462	48201	1123	47078	77	FALSE	FALSE
rs234866_A	260.3	Adult failure to thrive	endocrine/metabolic	0.715162	0.184782	1.06792	0.0495515	0.308825	44237	978	43259	103	FALSE	FALSE
rs6817471_C	760	Back pain	symptoms	0.140876	0.184783	1.02161	0.0161239	0.336158	56756	11281	45475	34	FALSE	FALSE
rs116761056_T	741.4	Joint effusions	musculoskeletal	0.273452	0.184786	0.809656	0.159216	0.0191797	53051	1335	51716	143	FALSE	FALSE
rs11776904_C	433	Cerebrovascular disease	circulatory system	0.552955	0.184798	0.964268	0.0274381	0.157849	57742	6141	51601	989	FALSE	FALSE
rs11890449_T	571.6	Primary biliary cirrhosis	digestive	0.963222	0.184809	1.27934	0.185765	0.0514196	46879	240	46639	40	FALSE	FALSE
rs112412537_A	599.4	Urinary incontinence	genitourinary	0.774697	0.184812	1.10027	0.072058	0.0391779	46978	2561	44417	599	FALSE	FALSE
rs34506303_G	614.51	Cervicitis and endocervicitis	genitourinary	0.363508	0.184814	0.676335	0.294905	0.157825	30632	58	30574	540	FALSE	FALSE
rs6790843_A	530.3	Stricture and stenosis of esophagus	digestive	0.556473	0.184819	0.927049	0.0571234	0.373087	37896	701	37195	38	FALSE	FALSE
rs10993460_C	277	Other disorders of metabolism	endocrine/metabolic	0.694714	0.184819	0.893562	0.0848675	0.0880488	60086	960	59126	48	FALSE	FALSE
rs28582094_G	527.7	Disturbance of salivary secretion	digestive	0.578119	0.184825	1.09622	0.0692822	0.267069	59056	521	58535	45	FALSE	FALSE
rs6031558_C	303.1	Dissociative disorder	mental disorders	0.989343	0.184825	0.696726	0.272512	0.326949	36232	35	36197	20	FALSE	FALSE
rs234866_A	495.1	Chronic obstructive asthma	respiratory	0.0893793	0.184826	0.893228	0.0851507	0.30644	48264	342	47922	110	FALSE	FALSE
rs12302189_A	614.33	Pelvic inflammatory disease, NOS	genitourinary	0.903185	0.184828	1.58045	0.345171	0.0575872	31092	52	31040	56	FALSE	FALSE
rs11042985_G	198.1	Secondary malignancy of lymph nodes	neoplasms	0.953635	0.18483	0.9656	0.026399	0.412652	48238	3337	44901	184	FALSE	FALSE
rs10860209_A	426.24	Atrioventricular block, complete	circulatory system	0.523543	0.184839	0.906976	0.0736343	0.153039	38085	809	37276	230	FALSE	FALSE
rs116761056_T	752.11	Spina bifida	congenital anomalies	0.0482793	0.18484	0.461726	0.582793	0.0190105	61650	164	61486	175	FALSE	FALSE
rs1364809_C	204	Leukemia	neoplasms	0.125175	0.184843	0.818635	0.150919	0.0248991	61207	1157	60050	10	FALSE	FALSE
rs1250542_A	401.22	Hypertensive chronic kidney disease	circulatory system	0.997166	0.184843	1.03919	0.028988	0.372888	35091	3419	31672	113	FALSE	FALSE
rs10842991_T	740.2	Osteoarthrosis, generalized	musculoskeletal	0.569788	0.184843	1.05685	0.0417023	0.191116	49279	2071	47208	451	FALSE	FALSE
rs10464106_C	737.3	Kyphoscoliosis and scoliosis	musculoskeletal	0.172797	0.18485	0.909888	0.0712182	0.106686	55518	1166	54352	2	FALSE	FALSE
rs6688365_C	809	Fracture of unspecified bones	injuries & poisonings	0.343954	0.184856	0.96405	0.0276121	0.436964	53398	2837	50561	292	FALSE	FALSE
rs11075256_G	561	Symptoms involving digestive system	digestive	0.336907	0.184857	0.967089	0.0252386	0.295625	44937	4242	40695	66	FALSE	FALSE
rs6438788_G	656.8	Perinatal jaundice	pregnancy complications	0.171282	0.184861	1.12482	0.0887071	0.462711	61949	300	61649	75	FALSE	FALSE
rs1250095_T	224.1	Benign neoplasm of eye, uveal	neoplasms	0.961109	0.184862	0.85313	0.119797	0.379154	60701	155	60546	343	FALSE	FALSE
rs6817471_C	740.2	Osteoarthrosis, generalized	musculoskeletal	0.189786	0.184862	1.04742	0.0349395	0.336131	49680	2090	47590	35	FALSE	FALSE
rs142848532_T	255.3	Adrenogenital disorders	endocrine/metabolic	0.0309132	0.184873	1.68841	0.395043	0.0476195	52741	43	52698	894	FALSE	FALSE
rs867635_T	473.1	Chronic laryngitis	respiratory	0.770267	0.184875	1.26575	0.17774	0.0779273	42360	182	42178	16	FALSE	FALSE
rs2380949_G	580.11	Proliferative glomerulonephritis	genitourinary	0.117857	0.184877	0.700481	0.268491	0.0952443	46050	107	45943	41	FALSE	FALSE
rs497273_C	743.13	Other specified osteoporosis	musculoskeletal	0.184862	0.184879	1.05648	0.0414397	0.344587	52991	1332	51659	260	FALSE	FALSE
rs1364809_C	709.6	Other specified diffuse diseases of connective tissue	dermatologic	0.359305	0.184881	1.39194	0.249418	0.0250082	52123	245	51878	6	FALSE	FALSE
rs11989843_G	656.5	Hematological disorders of newborn	pregnancy complications	0.643674	0.184893	1.20436	0.140252	0.19549	61415	161	61254	489	FALSE	FALSE
rs79896666_C	626.4	Premenstrual tension syndromes	genitourinary	0.436847	0.184895	0.386676	0.716659	0.0557977	23863	44	23819	54	FALSE	FALSE
rs78551082_T	626.4	Premenstrual tension syndromes	genitourinary	0.436847	0.184895	0.386676	0.716659	0.0557977	23863	44	23819	54	FALSE	FALSE
rs74628648_T	626.4	Premenstrual tension syndromes	genitourinary	0.436847	0.184895	0.386676	0.716659	0.0557977	23863	44	23819	54	FALSE	FALSE
rs2523506_T	348.8	Encephalopathy, not elsewhere classified	neurological	0.0530735	0.184896	0.937417	0.0487447	0.161299	48813	1691	47122	22	FALSE	FALSE
rs10734253_G	594.1	Calculus of kidney	genitourinary	0.110596	0.184898	1.03926	0.0290477	0.438239	59164	2521	56643	122	FALSE	FALSE
rs867635_T	394.3	Aortic valve disease	circulatory system	0.822157	0.184898	1.70424	0.402103	0.0788962	50446	29	50417	23	FALSE	FALSE
rs11708067_G	741.4	Joint effusions	musculoskeletal	0.10355	0.184905	1.06239	0.0456451	0.236848	53186	1337	51849	3	FALSE	FALSE
rs10734253_G	836	Traumatic arthropathy	injuries & poisonings	0.0567465	0.184911	0.852296	0.120549	0.437858	58527	144	58383	124	FALSE	FALSE
rs730497_A	735.23	Hallux rigidus	musculoskeletal	0.634106	0.184919	1.18215	0.126216	0.179067	54513	196	54317	38	FALSE	FALSE
rs34351_C	690.1	Seborrheic dermatitis	dermatologic	0.258666	0.184922	1.07505	0.0545826	0.330119	53514	757	52757	77	FALSE	FALSE
rs2894536_C	180.3	Cervical intraepithelial neoplasia [CIN] [Cervical dysplasia]	neoplasms	0.285082	0.184924	1.11383	0.0813153	0.158688	27803	543	27260	170	FALSE	FALSE
rs3213571_C	626.8	Infertility, female	genitourinary	0.991503	0.184929	1.25743	0.172786	0.0852159	23992	169	23823	46	FALSE	FALSE
rs117252445_A	772.6	Facial weakness	symptoms	0.644672	0.184933	1.31114	0.204342	0.055744	53656	180	53476	100	FALSE	FALSE
rs8070737_T	425	Cardiomyopathy	circulatory system	0.243335	0.184939	1.04752	0.0350164	0.181615	59673	2897	56776	23	FALSE	FALSE
rs757209_A	728.71	Contracture of palmar fascia [Dupuytren's disease]	musculoskeletal	0.051713	0.184944	0.853062	0.11988	0.407143	46636	151	46485	445	FALSE	FALSE
rs6867984_A	255.22	Mineralocorticoid deficiency	endocrine/metabolic	0.675986	0.184949	1.47153	0.2914	0.107105	53597	47	53550	13	FALSE	FALSE
rs72650616_A	255.22	Mineralocorticoid deficiency	endocrine/metabolic	0.684998	0.184952	1.47157	0.291425	0.107122	53528	47	53481	88	FALSE	FALSE
rs6688365_C	771.2	Cramp of limb	symptoms	0.1669	0.184952	1.16086	0.112519	0.437784	54295	160	54135	301	FALSE	FALSE
rs757209_A	618.2	Uterine/Uterovaginal prolapse	genitourinary	0.633663	0.184953	0.893574	0.0848832	0.405494	33966	298	33668	325	FALSE	FALSE
rs925095_T	272	Disorders of lipoid metabolism	endocrine/metabolic	0.954272	0.184955	0.98043	0.0149086	0.381863	58449	19102	39347	166	FALSE	FALSE
rs11075256_G	131	Protozoan infection	infectious diseases	0.117631	0.184963	1.39916	0.253366	0.294671	60145	34	60111	94	FALSE	FALSE
rs6026591_A	656.7	Conditions involving the integument and temperature regulation of fetus and newborn	pregnancy complications	0.146865	0.184972	0.839344	0.132118	0.37994	61715	140	61575	155	FALSE	FALSE
rs7946714_C	381.1	Otitis media	sense organs	0.826034	0.184974	0.95046	0.0383291	0.215984	56555	2228	54327	60	FALSE	FALSE
rs72648855_T	656.9	Neonatal bradycardia or tachycardia	pregnancy complications	0.20076	0.184977	1.38242	0.244298	0.106969	61784	85	61699	26	FALSE	FALSE
rs72650615_C	656.9	Neonatal bradycardia or tachycardia	pregnancy complications	0.20076	0.184977	1.38242	0.244298	0.106969	61784	85	61699	26	FALSE	FALSE
rs10937714_C	250.3	Insulin pump user	endocrine/metabolic	0.252079	0.18498	0.957461	0.0327936	0.214039	46683	3193	43490	518	FALSE	FALSE
rs72979712_T	276.42	Alkalosis	endocrine/metabolic	0.831628	0.184984	0.814776	0.154532	0.0525404	40978	518	40460	41	FALSE	FALSE
rs62405452_A	656.9	Neonatal bradycardia or tachycardia	pregnancy complications	0.192344	0.184985	1.38242	0.244299	0.107054	61796	85	61711	12	FALSE	FALSE
rs62405453_A	656.9	Neonatal bradycardia or tachycardia	pregnancy complications	0.192344	0.184985	1.38242	0.244299	0.107054	61796	85	61711	12	FALSE	FALSE
rs62405454_C	656.9	Neonatal bradycardia or tachycardia	pregnancy complications	0.192344	0.184985	1.38242	0.244299	0.107054	61796	85	61711	12	FALSE	FALSE
rs6867984_A	656.9	Neonatal bradycardia or tachycardia	pregnancy complications	0.19547	0.184985	1.38242	0.244299	0.107047	61795	85	61710	13	FALSE	FALSE
rs11989843_G	204.12	Lymphoid leukemia, chronic	neoplasms	0.658181	0.184989	0.840804	0.130811	0.195643	59813	208	59605	480	FALSE	FALSE
rs6688365_C	586.3	Vascular disorders of kidney/hypertrophy	genitourinary	0.277888	0.184989	1.2323	0.15758	0.437276	45820	81	45739	255	FALSE	FALSE
rs2380950_G	580.11	Proliferative glomerulonephritis	genitourinary	0.181605	0.184992	0.700535	0.268502	0.0955131	46067	107	45960	21	FALSE	FALSE
rs11776904_C	764	Sciatica	symptoms	0.67308	0.185	1.06883	0.0502191	0.158503	55652	1490	54162	967	FALSE	FALSE
rs2523506_T	795.8	Abnormal tumor markers	symptoms	0.582291	0.185005	1.12483	0.088742	0.160456	62232	443	61789	27	FALSE	FALSE
rs6026592_A	562.2	Diverticulitis	digestive	0.439652	0.185012	1.07059	0.0514592	0.380026	41463	813	40650	109	FALSE	FALSE
rs142848532_T	250.23	Type 2 diabetes with ophthalmic manifestations	endocrine/metabolic	0.163347	0.185012	1.17458	0.121397	0.047202	43960	684	43276	721	FALSE	FALSE
rs72648855_T	520.1	Hereditary disturbances in tooth structure	digestive	0.0159432	0.185021	0.383021	0.72403	0.106817	57622	23	57599	25	FALSE	FALSE
rs72650615_C	520.1	Hereditary disturbances in tooth structure	digestive	0.0159432	0.185021	0.383021	0.72403	0.106817	57622	23	57599	25	FALSE	FALSE
rs35533056_A	851	Complications of transplants and reattached limbs	injuries & poisonings	0.789703	0.185022	0.924387	0.0593188	0.384412	54171	622	53549	282	FALSE	FALSE
rs62405452_A	741.2	Stiffness of joint	musculoskeletal	0.264203	0.185023	1.08012	0.0581449	0.107394	53369	1528	51841	12	FALSE	FALSE
rs62405453_A	741.2	Stiffness of joint	musculoskeletal	0.264203	0.185023	1.08012	0.0581449	0.107394	53369	1528	51841	12	FALSE	FALSE
rs62405454_C	741.2	Stiffness of joint	musculoskeletal	0.264203	0.185023	1.08012	0.0581449	0.107394	53369	1528	51841	12	FALSE	FALSE
rs2894536_C	872	Traumatic amputation	injuries & poisonings	0.123513	0.185023	1.21793	0.148747	0.159296	55444	151	55293	392	FALSE	FALSE
rs12631733_T	474.2	Chronic tonsillitis and adenoiditis	respiratory	0.914313	0.185025	0.921409	0.061754	0.160013	43234	1151	42083	120	FALSE	FALSE
rs10133035_T	291.8	Alteration of consciousness	mental disorders	0.759689	0.185029	0.955566	0.0342915	0.353672	51176	1989	49187	365	FALSE	FALSE
rs8074454_C	71.1	HIV infection, symptomatic	infectious diseases	0.246198	0.18503	0.924289	0.0594002	0.331154	50250	674	49576	16	FALSE	FALSE
rs11708067_G	710.12	Chronic osteomyelitis	musculoskeletal	0.241549	0.185037	0.907173	0.0735034	0.235602	52419	546	51873	3	FALSE	FALSE
rs10039427_A	585.32	End stage renal disease	genitourinary	0.91615	0.185047	0.936557	0.0494541	0.185318	47281	1487	45794	200	FALSE	FALSE
rs72979712_T	573.4	Acute and subacute necrosis of liver	digestive	0.811912	0.185051	0.777526	0.189864	0.0525582	46986	355	46631	47	FALSE	FALSE
rs116761056_T	750.2	Lower gastrointestinal congenital anomalies	congenital anomalies	0.0561153	0.185052	0.621886	0.358392	0.0191	59424	325	59099	165	FALSE	FALSE
rs116761056_T	80	Postoperative infection	infectious diseases	0.228101	0.185056	0.812096	0.157043	0.0189974	60061	1352	58709	173	FALSE	FALSE
rs7405696_C	698	Pruritus and related conditions	dermatologic	0.534899	0.185057	1.06415	0.046912	0.407999	61097	953	60144	515	FALSE	FALSE
rs62405452_A	255.22	Mineralocorticoid deficiency	endocrine/metabolic	0.678067	0.185058	1.47139	0.291404	0.107112	53598	47	53551	12	FALSE	FALSE
rs62405453_A	255.22	Mineralocorticoid deficiency	endocrine/metabolic	0.678067	0.185058	1.47139	0.291404	0.107112	53598	47	53551	12	FALSE	FALSE
rs62405454_C	255.22	Mineralocorticoid deficiency	endocrine/metabolic	0.678067	0.185058	1.47139	0.291404	0.107112	53598	47	53551	12	FALSE	FALSE
rs1125253_T	753.2	Congenital anomalies of posterior segment of eye	congenital anomalies	0.309019	0.185066	0.731427	0.235987	0.273994	61306	53	61253	414	FALSE	FALSE
rs1125251_T	753.2	Congenital anomalies of posterior segment of eye	congenital anomalies	0.309019	0.185066	0.731427	0.235987	0.273994	61306	53	61253	414	FALSE	FALSE
rs4701619_C	514.1	Abnormal results of function study of pulmonary system	respiratory	0.873615	0.185071	1.21286	0.145613	0.186713	52760	141	52619	72	FALSE	FALSE
rs6031558_C	150	Cancer of esophagus	neoplasms	0.967428	0.185074	0.906947	0.0736983	0.327568	55416	435	54981	25	FALSE	FALSE
rs3087948_T	204	Leukemia	neoplasms	0.860363	0.185078	0.92938	0.0552621	0.188123	61141	1155	59986	76	FALSE	FALSE
rs5210_A	427.41	Ventricular fibrillation and flutter	circulatory system	0.487435	0.185078	0.88116	0.0954635	0.37609	37717	247	37470	19	FALSE	FALSE
rs6103716_C	643	Excessive vomiting in pregnancy	pregnancy complications	0.029752	0.185078	0.834246	0.136747	0.315365	35237	134	35103	45	FALSE	FALSE
rs34351_C	742.2	Pathological, developmental or recurrent dislocation	musculoskeletal	0.536919	0.185085	1.2163	0.147755	0.331171	51881	98	51783	73	FALSE	FALSE
rs76369685_A	383	Otosclerosis	sense organs	0.550782	0.185087	0.26315	1.00738	0.0591642	54053	32	54021	369	FALSE	FALSE
rs10766394_G	750.5	Congenital hypertrophic pyloric stenosis	congenital anomalies	0.304799	0.185089	0.66542	0.307366	0.37667	59195	26	59169	91	FALSE	FALSE
rs2523507_G	276.1	Electrolyte imbalance	endocrine/metabolic	0.98857	0.185091	0.976849	0.017675	0.261077	51615	11121	40494	8	FALSE	FALSE
rs2564929_T	514.2	Solitary pulmonary nodule	respiratory	0.631264	0.185092	1.05071	0.0373287	0.327918	54355	1677	52678	13	FALSE	FALSE
rs4930046_A	395.4	Nonrheumatic pulmonary valve disorders	circulatory system	0.610464	0.185094	0.88689	0.090576	0.481937	50159	250	49909	549	FALSE	FALSE
rs10771372_T	502	Postinflammatory pulmonary fibrosis	respiratory	0.396613	0.185094	0.910632	0.0706414	0.191802	43498	699	42799	366	FALSE	FALSE
rs10993460_C	601.8	Other inflammatory disorders of male genital organs	genitourinary	0.610393	0.185101	0.598947	0.386793	0.0881955	20704	64	20640	17	FALSE	FALSE
rs11564710_A	495.1	Chronic obstructive asthma	respiratory	0.954315	0.185115	0.900431	0.0791459	0.416912	48268	341	47927	104	FALSE	FALSE
rs34506303_G	523.32	Chronic periodontitis	digestive	0.745048	0.185117	0.625856	0.353643	0.158856	56737	42	56695	980	FALSE	FALSE
rs2523506_T	526.3	Anomalies of jaw size/symmetry	digestive	0.629786	0.185118	0.765772	0.201388	0.160694	57703	110	57593	27	FALSE	FALSE
rs757209_A	556	Ulceration of the lower GI tract	digestive	0.300578	0.185133	1.10515	0.0754518	0.407029	40760	365	40395	379	FALSE	FALSE
rs1799884_T	395.4	Nonrheumatic pulmonary valve disorders	circulatory system	0.595781	0.185136	1.1591	0.111422	0.178957	50691	253	50438	1	FALSE	FALSE
rs10860209_A	256.4	Polycystic ovaries	endocrine/metabolic	0.366733	0.185138	0.88287	0.0940135	0.153509	30350	493	29857	175	FALSE	FALSE
rs11002898_A	443	Peripheral vascular disease	circulatory system	0.430527	0.185148	0.957014	0.0331587	0.251495	53673	2727	50946	133	FALSE	FALSE
rs12302189_A	736.6	Unequal leg length (acquired)	musculoskeletal	0.943156	0.185151	1.46601	0.288701	0.0552397	54345	83	54262	97	FALSE	FALSE
rs6899343_T	365	Glaucoma	sense organs	0.887717	0.185154	1.0541	0.0397628	0.247825	58281	1770	56511	470	FALSE	FALSE
rs4887810_A	614.52	Vaginitis and vulvovaginitis	genitourinary	0.93746	0.185154	0.927027	0.0571849	0.326233	31666	724	30942	156	FALSE	FALSE
rs10993460_C	681.6	Cellulitis and abscess of foot, toe	dermatologic	0.517823	0.185161	0.821149	0.148714	0.088574	52013	332	51681	39	FALSE	FALSE
rs11263762_A	521	Diseases of hard tissues of teeth	digestive	0.937881	0.185162	0.950606	0.0382301	0.410316	59007	1468	57539	94	FALSE	FALSE
rs112412537_A	446.3	Hypersensitivity angiitis	circulatory system	0.839209	0.185163	0.264513	1.00365	0.0390993	50474	47	50427	676	FALSE	FALSE
rs11002898_A	368.91	Psychophysical visual disturbances	sense organs	0.623946	0.185163	0.795763	0.172415	0.250827	57761	102	57659	142	FALSE	FALSE
rs72648855_T	480	Pneumonia	respiratory	0.0608423	0.185165	0.96087	0.0301251	0.107378	54145	6898	47247	21	FALSE	FALSE
rs72650615_C	480	Pneumonia	respiratory	0.0608423	0.185165	0.96087	0.0301251	0.107378	54145	6898	47247	21	FALSE	FALSE
rs11776904_C	371	Inflammation of the eye	sense organs	0.724857	0.18517	0.944693	0.0429399	0.158498	55518	2245	53273	950	FALSE	FALSE
rs11776904_C	958.1	Postoperative shock	injuries & poisonings	0.633546	0.185185	0.756953	0.210161	0.158462	60942	102	60840	1048	FALSE	FALSE
rs55754152_A	530.6	Diverticulum of esophagus, acquired	digestive	0.968723	0.185186	1.54751	0.329557	0.0516955	37276	63	37213	19	FALSE	FALSE
rs12531914_A	791	Gangrene	symptoms	0.910114	0.185186	1.1552	0.10889	0.269098	63044	202	62842	134	FALSE	FALSE
rs13282002_C	301	Personality disorders	mental disorders	0.624726	0.18519	0.867719	0.107089	0.158995	36369	367	36002	234	FALSE	FALSE
rs79896666_C	81.12	Chronic graft-versus-host disease	infectious diseases	0.370572	0.185195	1.55043	0.330984	0.0569471	58809	56	58753	126	FALSE	FALSE
rs78551082_T	81.12	Chronic graft-versus-host disease	infectious diseases	0.370572	0.185195	1.55043	0.330984	0.0569471	58809	56	58753	126	FALSE	FALSE
rs74628648_T	81.12	Chronic graft-versus-host disease	infectious diseases	0.370572	0.185195	1.55043	0.330984	0.0569471	58809	56	58753	126	FALSE	FALSE
rs11002898_A	274	Gout and other crystal arthropathies	endocrine/metabolic	0.611188	0.185196	1.04658	0.0343658	0.251556	62000	2430	59570	153	FALSE	FALSE
rs11075256_G	327.1	Hypersomnia	neurological	0.0127514	0.185201	0.903744	0.0763895	0.294623	46753	436	46317	68	FALSE	FALSE
rs16860758_G	964	Poisoning by agents primarily affecting blood constituents	injuries & poisonings	0.447973	0.185202	1.24163	0.163348	0.185157	46050	110	45940	494	FALSE	FALSE
rs55754152_A	362.31	Separation of retinal layers	sense organs	0.829924	0.185209	1.58617	0.3482	0.0513633	56519	55	56464	33	FALSE	FALSE
rs6128461_T	958.2	Traumatic and surgical subcutaneous emphysema	injuries & poisonings	0.0878892	0.185213	1.14056	0.0992709	0.380207	61986	210	61776	60	FALSE	FALSE
rs35498576_C	528.41	Cyst of the salivary gland	digestive	0.312514	0.185217	0.592192	0.395456	0.280989	58472	21	58451	129	FALSE	FALSE
rs730497_A	338	Pain	neurological	0.520521	0.185218	1.02616	0.0194946	0.178162	57313	11343	45970	42	FALSE	FALSE
rs1971152_C	363.3	Chorioretinal scars	sense organs	0.893395	0.185222	1.18321	0.126984	0.410636	56695	126	56569	406	FALSE	FALSE
rs72727388_C	340	Migraine	neurological	0.794933	0.185223	0.962744	0.0286579	0.27273	57247	3404	53843	711	FALSE	FALSE
rs4775238_A	244.2	Acquired hypothyroidism	endocrine/metabolic	0.0904539	0.18524	1.06427	0.0470144	0.414573	50060	949	49111	206	FALSE	FALSE
rs2523507_G	362.31	Separation of retinal layers	sense organs	0.977171	0.185241	0.733429	0.234018	0.261735	56542	55	56487	8	FALSE	FALSE
rs7531911_G	295.3	Psychosis	mental disorders	0.544768	0.185246	1.0954	0.0687786	0.295214	36692	501	36191	25	FALSE	FALSE
rs7531911_G	368.4	Visual field defects	sense organs	0.279798	0.18525	0.885793	0.0915424	0.294887	58073	305	57768	33	FALSE	FALSE
rs55754152_A	751.21	Cystic kidney disease	congenital anomalies	0.906996	0.185252	1.19707	0.135783	0.0515965	59694	472	59222	35	FALSE	FALSE
rs8121252_T	281.13	Folate-deficiency anemia	hematopoietic	0.559546	0.185253	1.3024	0.199441	0.341116	39916	53	39863	139	FALSE	FALSE
rs3733227_C	70	Viral hepatitis	infectious diseases	0.324137	0.185254	0.949345	0.0392395	0.334194	51135	1547	49588	2	FALSE	FALSE
rs1519480_C	260.1	Cachexia	endocrine/metabolic	0.19473	0.185255	1.14766	0.103965	0.328253	43567	218	43349	2	FALSE	FALSE
rs580240_T	756.1	Congenital anomalies of abdominal wall; diaphram	congenital anomalies	0.00364778	0.185256	0.813998	0.155349	0.485851	61028	86	60942	7	FALSE	FALSE
rs2268569_T	300.1	Anxiety disorder	mental disorders	0.827343	0.185257	0.960662	0.0302949	0.0816824	45732	9522	36210	7	FALSE	FALSE
rs72648855_T	180.1	Cervical cancer	neoplasms	0.923175	0.185263	0.821262	0.148645	0.10577	27697	288	27409	11	FALSE	FALSE
rs72650615_C	180.1	Cervical cancer	neoplasms	0.923175	0.185263	0.821262	0.148645	0.10577	27697	288	27409	11	FALSE	FALSE
rs28582094_G	323.2	Acute (transverse) myelitis	neurological	0.419817	0.185265	1.37647	0.241201	0.266833	62022	39	61983	45	FALSE	FALSE
rs12302189_A	743.12	Senile osteoporosis	musculoskeletal	0.824372	0.185269	0.856664	0.116788	0.0552591	52652	846	51806	101	FALSE	FALSE
rs6749367_T	70	Viral hepatitis	infectious diseases	0.64824	0.185271	1.05689	0.0417669	0.252697	50792	1540	49252	364	FALSE	FALSE
rs6103716_C	623	Hypertrophy of female genital organs	genitourinary	0.272428	0.185273	1.19939	0.137249	0.315075	34049	117	33932	45	FALSE	FALSE
rs10771372_T	345.12	Partial epilepsy	neurological	0.733719	0.185278	1.07358	0.0535959	0.191219	47898	1118	46780	392	FALSE	FALSE
rs2268570_G	414.2	ASCVD	circulatory system	0.998648	0.185282	1.11638	0.0831113	0.420011	46425	298	46127	229	FALSE	FALSE
rs6485473_G	288	Diseases of white blood cells	hematopoietic	0.0230361	0.185284	1.0307	0.0228301	0.3166	50537	4976	45561	68	FALSE	FALSE
rs10116772_A	394.4	Acute rheumatic heart disease	circulatory system	0.187637	0.185284	0.762705	0.204493	0.410699	50453	53	50400	42	FALSE	FALSE
rs34506303_G	965	Poisoning by analgesics, antipyretics, and antirheumatics	injuries & poisonings	0.677015	0.185284	1.08736	0.0632288	0.158627	46559	903	45656	814	FALSE	FALSE
rs2523507_G	537.1	Lesions of stomach and duodenum	digestive	0.954806	0.185289	0.801416	0.16712	0.261966	53715	102	53613	7	FALSE	FALSE
rs4775238_A	657	Infections specific to the perinatal period	pregnancy complications	0.150861	0.185289	0.837556	0.133823	0.415925	62837	122	62715	265	FALSE	FALSE
rs1250095_T	523.31	Acute periodontitis	digestive	0.959314	0.185292	1.1545	0.108456	0.378847	57485	175	57310	324	FALSE	FALSE
rs2268570_G	601.1	Prostatitis	genitourinary	0.338144	0.185296	1.10805	0.07746	0.416571	20922	357	20565	101	FALSE	FALSE
rs7531911_G	333.8	Other degenerative diseases of the basal ganglia	neurological	0.657505	0.185297	0.805093	0.163668	0.295798	47213	100	47113	32	FALSE	FALSE
rs497273_C	526.9	Jaw disease NOS	digestive	0.137848	0.185308	1.23105	0.156931	0.345271	57439	85	57354	280	FALSE	FALSE
rs72727388_C	705.8	Hyperhidrosis	dermatologic	0.705755	0.18531	0.878418	0.0978666	0.272833	55807	283	55524	693	FALSE	FALSE
rs3087948_T	132	Infestation (lice, mites)	infectious diseases	0.79429	0.185312	1.25436	0.171095	0.188335	60233	101	60132	72	FALSE	FALSE
rs730497_A	656.8	Perinatal jaundice	pregnancy complications	0.64637	0.185315	0.855984	0.1174	0.17856	61979	301	61678	45	FALSE	FALSE
rs112412537_A	459.9	Circulatory disease NEC	circulatory system	0.89558	0.185315	1.15922	0.111542	0.0392392	50791	960	49831	667	FALSE	FALSE
rs724016_G	272	Disorders of lipoid metabolism	endocrine/metabolic	0.43541	0.185317	0.980816	0.0146241	0.434948	58599	19144	39455	13	FALSE	FALSE
rs112412537_A	433.6	Acute, but ill-defined cerebrovascular disease	circulatory system	0.919665	0.18533	1.20672	0.141869	0.0390777	52370	574	51796	684	FALSE	FALSE
rs76369685_A	291.8	Alteration of consciousness	mental disorders	0.480619	0.185332	0.909994	0.0712092	0.0584616	51196	1987	49209	341	FALSE	FALSE
rs1250590_A	252.1	Hyperparathyroidism	endocrine/metabolic	0.889166	0.185334	1.07138	0.0520562	0.475603	53449	756	52693	917	FALSE	FALSE
rs35498576_C	175	Acquired absence of breast	neoplasms	0.696659	0.185334	0.93503	0.0507181	0.283921	27011	1041	25970	58	FALSE	FALSE
rs1971152_C	528.11	Stomatitis and mucositis (ulcerative)	digestive	0.847186	0.185339	0.859601	0.114222	0.410367	58310	164	58146	448	FALSE	FALSE
rs925095_T	216.1	Screening for malignant neoplasms of the skin	neoplasms	0.961608	0.185342	0.814007	0.15537	0.380875	55492	93	55399	165	FALSE	FALSE
rs8070737_T	695.2	Bullous dermatoses	dermatologic	0.191136	0.185346	0.731841	0.235711	0.181733	52888	75	52813	18	FALSE	FALSE
rs1905505_A	727.7	Contracture of tendon (sheath)	musculoskeletal	0.70422	0.185352	0.848103	0.124394	0.288549	46810	171	46639	273	FALSE	FALSE
rs2908296_T	250.22	Type 2 diabetes with renal manifestations	endocrine/metabolic	0.160274	0.185354	1.06488	0.0474661	0.153276	45816	1899	43917	50	FALSE	FALSE
rs56149656_G	634.1	Missed abortion/Hydatidiform mole	pregnancy complications	0.122255	0.185355	1.22314	0.152082	0.107633	32829	200	32629	37	FALSE	FALSE
rs10464106_C	790.8	Elevated C-reactive protein (CRP)	symptoms	0.603883	0.185364	0.852634	0.120374	0.106837	54218	418	53800	3	FALSE	FALSE
rs10766395_C	916	Contusion	injuries & poisonings	0.539289	0.185365	1.05269	0.0387676	0.380896	59020	1430	57590	521	FALSE	FALSE
rs11042984_C	555.21	Ulcerative colitis (chronic)	digestive	0.729588	0.185366	0.911947	0.069596	0.412006	41014	442	40572	192	FALSE	FALSE
rs1364809_C	290.13	Senile dementia	mental disorders	0.283493	0.185375	0.546397	0.45637	0.0253784	49688	173	49515	9	FALSE	FALSE
rs6790843_A	856	Vascular complications of surgery and medical procedures	injuries & poisonings	0.0920956	0.185377	1.21656	0.148016	0.374322	53860	95	53765	57	FALSE	FALSE
rs497273_C	704	Diseases of hair and hair follicles	dermatologic	0.0605153	0.185388	1.05693	0.0418104	0.346173	59024	1292	57732	285	FALSE	FALSE
rs78028320_A	54	Herpes simplex	infectious diseases	0.220497	0.185391	1.08704	0.0630177	0.188171	50146	801	49345	273	FALSE	FALSE
rs6026591_A	709.6	Other specified diffuse diseases of connective tissue	dermatologic	0.681825	0.185393	0.880944	0.095717	0.380306	52012	244	51768	125	FALSE	FALSE
rs6688365_C	110.13	Dermatophytosis of the body	infectious diseases	0.443401	0.185393	1.13328	0.0944757	0.438184	53522	226	53296	292	FALSE	FALSE
rs34506303_G	701	Other hypertrophic and atrophic conditions of skin	dermatologic	0.543563	0.1854	1.05046	0.0371735	0.158524	57824	2796	55028	1002	FALSE	FALSE
rs2268569_T	426.23	Second degree AV block	circulatory system	0.00959196	0.185401	1.21642	0.147938	0.0825343	37754	270	37484	4	FALSE	FALSE
rs6688365_C	646	Other complications of pregnancy NEC	pregnancy complications	0.559779	0.185402	1.09145	0.066081	0.438095	34787	474	34313	200	FALSE	FALSE
rs16860758_G	575	Other biliary tract disease	digestive	0.534681	0.185408	1.06113	0.0448035	0.184721	57955	1661	56294	628	FALSE	FALSE
rs1510148_T	695.8	Other specified erythematous conditions	dermatologic	0.956749	0.185413	0.887939	0.0897492	0.26188	52946	340	52606	235	FALSE	FALSE
rs11626787_G	750.11	Esophageal atresia/tracheoesophageal fistula	congenital anomalies	0.792902	0.185426	1.41393	0.261568	0.346932	59134	30	59104	157	FALSE	FALSE
rs4984980_A	618	Genital prolapse	genitourinary	0.757594	0.185427	1.08107	0.0588675	0.188725	34582	962	33620	378	FALSE	FALSE
rs79896666_C	530.12	Ulcer of esophagus	digestive	0.505837	0.185428	0.651426	0.323654	0.0562619	37281	131	37150	86	FALSE	FALSE
rs78551082_T	530.12	Ulcer of esophagus	digestive	0.505837	0.185428	0.651426	0.323654	0.0562619	37281	131	37150	86	FALSE	FALSE
rs74628648_T	530.12	Ulcer of esophagus	digestive	0.505837	0.185428	0.651426	0.323654	0.0562619	37281	131	37150	86	FALSE	FALSE
rs10039427_A	204.22	Myeloid leukemia, chronic	neoplasms	0.833524	0.185432	0.863467	0.110858	0.185737	60128	300	59828	245	FALSE	FALSE
rs13282002_C	447.1	Stricture of artery	circulatory system	0.793291	0.185434	1.20387	0.140113	0.158869	50910	167	50743	346	FALSE	FALSE
rs4984980_A	159.3	Malignant neoplasm of gallbladder and extrahepatic bile ducts	neoplasms	0.583837	0.185435	0.824903	0.145362	0.18978	54608	178	54430	602	FALSE	FALSE
rs1016565_A	426.4	Anomalous atrioventricular excitation	circulatory system	0.490715	0.185435	0.822019	0.148007	0.311066	37521	116	37405	85	FALSE	FALSE
rs10766395_C	628	Ovarian cyst	genitourinary	0.470354	0.185436	0.934609	0.0510699	0.383838	24552	867	23685	202	FALSE	FALSE
rs10116772_A	587	Kidney replaced by transpant	genitourinary	0.601822	0.185455	0.93736	0.0488525	0.410251	46836	895	45941	41	FALSE	FALSE
rs8070737_T	300.12	Agorophobia, social phobia, and panic disorder	mental disorders	0.0275829	0.185458	1.09191	0.0664028	0.181032	36952	749	36203	13	FALSE	FALSE
rs1848068_T	740.2	Osteoarthrosis, generalized	musculoskeletal	0.200293	0.185461	1.04735	0.034936	0.336101	49683	2090	47593	32	FALSE	FALSE
rs1250095_T	597.1	Urethral stricture (not specified as infectious)	genitourinary	0.986871	0.185462	0.872103	0.103349	0.379346	56339	206	56133	310	FALSE	FALSE
rs4433533_G	364	Corneal opacity and other disorders of cornea	sense organs	0.0891856	0.185463	0.88862	0.0891802	0.21482	57348	405	56943	16	FALSE	FALSE
rs925095_T	579.2	Splenomegaly	digestive	0.940274	0.185463	1.06547	0.047891	0.381511	49646	923	48723	144	FALSE	FALSE
rs2380949_G	41.8	H. pylori	infectious diseases	0.102539	0.185469	0.716411	0.251869	0.0959013	51480	119	51361	58	FALSE	FALSE
rs1250542_A	38.2	Gram positive septicemia	infectious diseases	0.905382	0.185472	1.0806	0.0585434	0.373827	51893	617	51276	145	FALSE	FALSE
rs11708903_G	597.2	Urinary complications NEC	genitourinary	0.0361204	0.185476	0.862974	0.111301	0.454924	56516	167	56349	80	FALSE	FALSE
rs8003022_G	341	Other demyelinating diseases of central nervous system	neurological	0.970387	0.185477	0.922712	0.0607505	0.39363	47692	584	47108	37	FALSE	FALSE
rs4400674_A	626.12	Excessive or frequent menstruation	genitourinary	0.179111	0.185479	0.938214	0.0481676	0.388039	24848	980	23868	0	FALSE	FALSE
rs2908296_T	443	Peripheral vascular disease	circulatory system	0.13466	0.185481	1.05305	0.0390362	0.152617	53749	2733	51016	57	FALSE	FALSE
rs3802113_G	573.5	Jaundice (not of newborn)	digestive	0.15313	0.185482	0.907009	0.0737148	0.165586	47347	722	46625	50	FALSE	FALSE
rs35498576_C	388	Other disorders of ear	sense organs	0.0196493	0.185488	0.82359	0.146583	0.280791	54756	126	54630	119	FALSE	FALSE
rs3775094_A	751.3	Obstructive genitourinary defect	congenital anomalies	0.995907	0.185503	0.863558	0.110796	0.462938	59117	166	58951	319	FALSE	FALSE
rs6031558_C	378.2	Nystagmus and other irregular eye movements	sense organs	0.977216	0.185506	1.18542	0.128472	0.328115	54292	131	54161	22	FALSE	FALSE
rs6438788_G	939	Atopic/contact dermatitis due to other or unspecified	dermatologic	0.0795023	0.185514	1.03416	0.0253669	0.462961	52053	3363	48690	65	FALSE	FALSE
rs10766394_G	509.1	Respiratory failure	respiratory	0.342124	0.185526	1.02928	0.0218006	0.37676	48223	5143	43080	76	FALSE	FALSE
rs2268569_T	149.3	Cancer of hypopharynx	neoplasms	0.230357	0.185529	0.618445	0.362972	0.0813197	61332	77	61255	11	FALSE	FALSE
rs724016_G	286.81	Primary hypercoagulable state	hematopoietic	0.546867	0.185529	1.08735	0.063254	0.434501	48199	510	47689	14	FALSE	FALSE
rs4775238_A	379.51	Pigmentary iris degeneration	sense organs	0.395173	0.185534	0.658054	0.316085	0.416682	53980	23	53957	232	FALSE	FALSE
rs2924447_A	575.7	Other disorders of gallbladder	digestive	0.356303	0.185536	0.862769	0.111495	0.141371	56709	373	56336	563	FALSE	FALSE
rs2894536_C	134	Helminthiases	infectious diseases	0.290322	0.185538	1.47511	0.293628	0.159384	59843	33	59810	414	FALSE	FALSE
rs2941257_T	580.3	Nephritis and nephropathy without mention of glomerulonephritis	genitourinary	0.909669	0.185541	0.918247	0.0644231	0.260825	46445	655	45790	203	FALSE	FALSE
rs72727388_C	560.2	Impaction of intestine	digestive	0.458927	0.185541	1.16798	0.117289	0.273002	40432	172	40260	530	FALSE	FALSE
rs6026592_A	512.7	Shortness of breath	respiratory	0.444013	0.185558	1.02218	0.016569	0.380581	43184	12157	31027	116	FALSE	FALSE
rs34506303_G	358	Myoneural disorders	neurological	0.751002	0.185563	1.16553	0.11571	0.158279	55004	253	54751	982	FALSE	FALSE
rs6483215_A	426.25	Other heart block	circulatory system	0.929465	0.185565	1.33491	0.218208	0.236496	37489	51	37438	56	FALSE	FALSE
rs2941257_T	571.51	Cirrhosis of liver without mention of alcohol	digestive	0.931919	0.18557	0.953131	0.0362617	0.261662	48597	2107	46490	203	FALSE	FALSE
rs234866_A	433.12	Cerebral atherosclerosis	circulatory system	0.368721	0.18557	1.12983	0.0922101	0.306821	52586	271	52315	133	FALSE	FALSE
rs6885132_G	41.2	Streptococcus infection	infectious diseases	0.0709847	0.185571	1.08752	0.0633784	0.101088	52662	1328	51334	81	FALSE	FALSE
rs55754152_A	443.7	Peripheral angiopathy in diseases classified elsewhere	circulatory system	0.951756	0.185571	1.25937	0.174205	0.051333	51312	273	51039	33	FALSE	FALSE
rs1125253_T	325	Phlebitis and thrombophlebitis of intracranial venous sinuses	neurological	0.0727201	0.185576	0.753225	0.214077	0.274154	61688	63	61625	414	FALSE	FALSE
rs1125251_T	325	Phlebitis and thrombophlebitis of intracranial venous sinuses	neurological	0.0727201	0.185576	0.753225	0.214077	0.274154	61688	63	61625	414	FALSE	FALSE
rs4558932_C	418.1	Precordial pain	circulatory system	0.0709829	0.185576	1.05784	0.0424777	0.21056	41886	1726	40160	420	FALSE	FALSE
rs11989843_G	783	Fever of unknown origin	symptoms	0.744315	0.185579	1.02798	0.0208498	0.195673	56247	8615	47632	443	FALSE	FALSE
rs11075256_G	578.2	Blood in stool	digestive	0.071514	0.18558	0.955827	0.0341283	0.294979	50990	2205	48785	79	FALSE	FALSE
rs28578604_T	701.6	Acquired acanthosis nigricans	dermatologic	0.631705	0.185581	1.27616	0.184214	0.219616	55950	83	55867	73	FALSE	FALSE
rs11564710_A	197	Chemotherapy	neoplasms	0.936275	0.185587	0.976625	0.0178677	0.415656	53104	8127	44977	112	FALSE	FALSE
rs10181515_T	389.1	Sensorineural hearing loss	sense organs	0.197141	0.185588	1.04449	0.0328833	0.226181	57538	2811	54727	21	FALSE	FALSE
rs2971670_T	625	Pain and other symptoms associated with female genital organs	genitourinary	0.70614	0.185591	1.07278	0.0530689	0.177288	31900	1213	30687	30	FALSE	FALSE
rs3775094_A	647.1	Infections of genitourinary tract during pregnancy	pregnancy complications	0.982727	0.185592	1.15675	0.110006	0.461792	34574	167	34407	193	FALSE	FALSE
rs497273_C	327.32	Obstructive sleep apnea	neurological	0.00497573	0.185598	1.02968	0.0220921	0.346518	51840	5677	46163	250	FALSE	FALSE
rs62432360_C	191.11	Cancer of brain	neoplasms	0.636823	0.185608	1.10118	0.0728135	0.178407	60673	612	60061	845	FALSE	FALSE
rs28578604_T	736.6	Unequal leg length (acquired)	musculoskeletal	0.862603	0.185609	0.762778	0.204572	0.219336	54371	83	54288	67	FALSE	FALSE
rs79896666_C	441	Vascular insufficiency of intestine	circulatory system	0.354756	0.185613	0.804265	0.164562	0.0562347	51374	418	50956	121	FALSE	FALSE
rs78551082_T	441	Vascular insufficiency of intestine	circulatory system	0.354756	0.185613	0.804265	0.164562	0.0562347	51374	418	50956	121	FALSE	FALSE
rs74628648_T	441	Vascular insufficiency of intestine	circulatory system	0.354756	0.185613	0.804265	0.164562	0.0562347	51374	418	50956	121	FALSE	FALSE
rs6485473_G	697	Sarcoidosis	dermatologic	0.666535	0.185617	0.882114	0.0947634	0.315791	53035	273	52762	70	FALSE	FALSE
rs2924447_A	741.2	Stiffness of joint	musculoskeletal	0.802438	0.185619	0.929996	0.0548298	0.141442	52884	1516	51368	521	FALSE	FALSE
rs6899343_T	272.12	Hyperglyceridemia	endocrine/metabolic	0.881697	0.185621	0.911744	0.0698047	0.247497	39752	594	39158	324	FALSE	FALSE
rs117252445_A	691	Congenital anomalies of skin	dermatologic	0.266898	0.185622	1.30325	0.200098	0.0554706	52938	195	52743	92	FALSE	FALSE
rs1905505_A	691	Congenital anomalies of skin	dermatologic	0.843578	0.185626	0.856483	0.117042	0.28849	52721	193	52528	310	FALSE	FALSE
rs11776904_C	749.1	Cleft palate	congenital anomalies	0.104188	0.185629	1.35309	0.228455	0.158976	50451	63	50388	854	FALSE	FALSE
rs580240_T	374.1	Ectropion or entropion	sense organs	0.412898	0.185629	0.851711	0.121265	0.486356	54272	139	54133	6	FALSE	FALSE
rs4887810_A	598	Abnormal findings on examination of urine	genitourinary	0.264101	0.185633	1.08451	0.0612913	0.325723	61827	602	61225	331	FALSE	FALSE
rs1250095_T	90.2	Gonococcal infections	infectious diseases	0.97111	0.185635	0.773946	0.193603	0.37906	62597	61	62536	351	FALSE	FALSE
rs4400674_A	752	Nervous system congenital anomalies	congenital anomalies	0.656183	0.185641	0.919866	0.0631071	0.385854	62210	557	61653	1	FALSE	FALSE
rs1510148_T	609.1	Infertility, male	genitourinary	0.203245	0.185646	1.50909	0.310908	0.263215	19486	23	19463	95	FALSE	FALSE
rs11002898_A	535.9	Gastritis and duodenitis, NOS	digestive	0.0399712	0.185647	1.11338	0.0811442	0.251076	53884	390	53494	130	FALSE	FALSE
rs1519480_C	327.1	Hypersomnia	neurological	0.614859	0.185649	1.09963	0.0717577	0.327018	46817	436	46381	3	FALSE	FALSE
rs116761056_T	737.1	Kyphosis (acquired)	musculoskeletal	0.0331949	0.185651	1.43362	0.272146	0.0190744	54471	264	54207	155	FALSE	FALSE
rs2971670_T	198.7	Secondary malignant neoplasm of skin	neoplasms	0.242538	0.185653	0.879954	0.0966234	0.178612	45431	404	45027	42	FALSE	FALSE
rs4558932_C	752	Nervous system congenital anomalies	congenital anomalies	0.0837483	0.18566	1.10101	0.0727056	0.212061	61605	555	61050	626	FALSE	FALSE
rs4775238_A	379.4	Anomalies of pupillary function	sense organs	0.370161	0.185669	0.827487	0.143077	0.416633	54062	105	53957	232	FALSE	FALSE
rs3213571_C	751.22	Other specified congenital anomalies of kidney	congenital anomalies	0.885926	0.185671	0.783338	0.184505	0.0835551	59374	236	59138	124	FALSE	FALSE
rs2894536_C	270.32	Paraproteinemia	endocrine/metabolic	0.462491	0.185673	1.13197	0.0936625	0.159245	59035	402	58633	426	FALSE	FALSE
rs2523507_G	70.4	Chronic hepatitis	infectious diseases	0.994342	0.185673	0.888666	0.0891839	0.260605	49928	345	49583	7	FALSE	FALSE
rs2268569_T	586.2	Cyst of kidney, acquired	genitourinary	0.554777	0.185674	1.10598	0.07611	0.0812018	47111	1141	45970	9	FALSE	FALSE
rs10860209_A	459	Other disorders of circulatory system	circulatory system	0.136366	0.185674	0.933967	0.0516166	0.152905	51751	1591	50160	309	FALSE	FALSE
rs2074090_G	151	Cancer of stomach	neoplasms	0.206549	0.185677	0.915318	0.0668567	0.352384	55221	514	54707	315	FALSE	FALSE
rs6688365_C	227	Benign neoplasm of other endocrine glands and related structures	neoplasms	0.284644	0.185679	0.919382	0.0635102	0.438099	61396	516	60880	333	FALSE	FALSE
rs116761056_T	389.4	Tinnitus	sense organs	0.49422	0.18569	0.791176	0.17699	0.0189836	55706	1110	54596	156	FALSE	FALSE
rs1250109_C	365.11	Primary open angle glaucoma	sense organs	0.517331	0.185691	0.873405	0.102276	0.172572	57318	381	56937	19	FALSE	FALSE
rs7632381_C	735.21	Hammer toe (acquired)	musculoskeletal	0.546025	0.185692	1.0778	0.0566104	0.435988	54990	646	54344	10	FALSE	FALSE
rs4433533_G	117	Mycoses	infectious diseases	0.540023	0.185692	1.09038	0.0653793	0.2159	54231	667	53564	11	FALSE	FALSE
rs10766395_C	656.6	Perinatal disorders of digestive system	pregnancy complications	0.52746	0.185694	0.838216	0.133351	0.380698	61340	134	61206	540	FALSE	FALSE
rs10993460_C	756	Other congenital musculoskeletal anomalies	congenital anomalies	0.897964	0.185695	1.1657	0.115852	0.0879629	61327	424	60903	46	FALSE	FALSE
rs2908297_T	165.1	Cancer of bronchus; lung	neoplasms	0.0637553	0.185703	1.05458	0.0401553	0.155924	62412	2442	59970	21	FALSE	FALSE
rs10842991_T	916	Contusion	injuries & poisonings	0.478168	0.185707	1.06473	0.0473954	0.191276	59009	1428	57581	529	FALSE	FALSE
rs6790843_A	457.3	Encounter for long-term (current) use of aspirin	circulatory system	0.589856	0.185708	1.03852	0.0285603	0.371778	47765	3031	44734	50	FALSE	FALSE
rs12302189_A	333.3	Tics and choreas	neurological	0.899515	0.185715	0.547311	0.45546	0.0549769	47138	78	47060	92	FALSE	FALSE
rs11776904_C	446.3	Hypersensitivity angiitis	circulatory system	0.692597	0.185725	1.3959	0.252046	0.158294	50305	48	50257	863	FALSE	FALSE
rs4660895_T	301	Personality disorders	mental disorders	0.57634	0.185727	0.895497	0.0834084	0.295279	36562	370	36192	24	FALSE	FALSE
rs10814915_T	454.11	Varicose veins of lower extremity, symptomtic	circulatory system	0.520985	0.185738	1.09447	0.0682148	0.426791	45145	443	44702	82	FALSE	FALSE
rs28582094_G	264	Lack of normal physiological development	endocrine/metabolic	0.162585	0.185746	0.945226	0.0425694	0.266336	45345	2028	43317	38	FALSE	FALSE
rs1364809_C	763	Thoracic or lumbosacral neuritis or radiculitis, unspecified	symptoms	0.105399	0.185749	1.13062	0.0927733	0.0249547	57444	2404	55040	9	FALSE	FALSE
rs1971152_C	440.9	Atherosclerosis of aorta	circulatory system	0.728225	0.185762	0.926854	0.0574047	0.411001	51377	668	50709	380	FALSE	FALSE
rs2894536_C	565	Anal and rectal conditions	digestive	0.814037	0.185764	0.941633	0.0454496	0.159981	53097	1959	51138	370	FALSE	FALSE
rs72648855_T	704.11	Alopecia Areata	dermatologic	0.308045	0.185765	1.3591	0.231878	0.107036	58055	77	57978	25	FALSE	FALSE
rs72650615_C	704.11	Alopecia Areata	dermatologic	0.308045	0.185765	1.3591	0.231878	0.107036	58055	77	57978	25	FALSE	FALSE
rs1016565_A	199.4	Neurofibromatosis	neoplasms	0.914955	0.185765	1.24705	0.166855	0.310188	45042	78	44964	104	FALSE	FALSE
rs4400674_A	952	Spinal cord injury without evidence of spinal bone injury	injuries & poisonings	0.744283	0.185781	1.22431	0.152951	0.385542	63281	87	63194	1	FALSE	FALSE
rs6899342_G	573.9	Abnormal serum enzyme levels	digestive	0.947067	0.185781	1.05851	0.0429713	0.247946	48085	1481	46604	77	FALSE	FALSE
rs497273_C	384.4	Perforation of tympanic membrane	sense organs	0.534137	0.185787	1.11218	0.0803564	0.345218	54470	339	54131	262	FALSE	FALSE
rs12531914_A	286.11	Von willebrand's disease	hematopoietic	0.987823	0.185789	1.22919	0.15596	0.268285	47703	95	47608	96	FALSE	FALSE
rs6889788_A	362.21	Macular degeneration, dry	sense organs	0.960232	0.18581	0.84095	0.130924	0.185855	56657	223	56434	61	FALSE	FALSE
rs34351_C	496.3	Bronchiectasis	respiratory	0.766472	0.185812	0.916012	0.066305	0.330835	48497	543	47954	76	FALSE	FALSE
rs11564710_A	513.4	Hyperventilation	respiratory	0.883858	0.18582	1.06997	0.0511178	0.416439	58843	802	58041	129	FALSE	FALSE
rs72650616_A	741.2	Stiffness of joint	musculoskeletal	0.256878	0.185836	1.07997	0.0581501	0.107398	53297	1528	51769	90	FALSE	FALSE
rs11042984_C	333.2	Myoclonus	neurological	0.869618	0.185837	0.871224	0.1042	0.413994	47136	198	46938	219	FALSE	FALSE
rs3087948_T	755.61	Congenital hip dysplasia and deformity	congenital anomalies	0.931599	0.185838	0.835914	0.135473	0.188301	61083	209	60874	75	FALSE	FALSE
rs6026591_A	580.12	Non-proliferative glomerulonephritis	genitourinary	0.727044	0.185841	0.847533	0.12504	0.378852	46014	143	45871	115	FALSE	FALSE
rs2908297_T	174.11	Malignant neoplasm of female breast	neoplasms	0.355294	0.185845	0.94706	0.0411143	0.156606	30797	2621	28176	13	FALSE	FALSE
rs1510148_T	772	Symptoms of the muscles	symptoms	0.922477	0.185846	0.895847	0.0831353	0.261709	53743	396	53347	238	FALSE	FALSE
rs10860209_A	204	Leukemia	neoplasms	0.0451113	0.18585	1.07942	0.0577705	0.152207	60871	1151	59720	358	FALSE	FALSE
rs6790843_A	456	Chronic venous insufficiency [CVI]	circulatory system	0.418633	0.185856	1.07827	0.0569623	0.371706	45427	693	44734	47	FALSE	FALSE
rs2908289_A	81.12	Chronic graft-versus-host disease	infectious diseases	0.435212	0.185856	1.34995	0.22682	0.179234	58909	56	58853	20	FALSE	FALSE
rs1250109_C	242.1	Graves' disease	endocrine/metabolic	0.356952	0.185857	1.11826	0.0844877	0.172569	49757	468	49289	20	FALSE	FALSE
rs6103716_C	705.1	Dyshidrosis	dermatologic	0.85069	0.185859	0.829491	0.141309	0.314223	56234	126	56108	73	FALSE	FALSE
rs777355_A	151	Cancer of stomach	neoplasms	0.0661651	0.185859	1.08727	0.0632475	0.480793	55239	511	54728	292	FALSE	FALSE
rs116761056_T	305.21	Anorexia nervosa	mental disorders	0.439062	0.185863	0.389105	0.713504	0.0189012	36241	122	36119	101	FALSE	FALSE
rs6128461_T	428	Congestive heart failure; nonhypertensive	circulatory system	0.327632	0.185863	1.02586	0.0192985	0.380206	56668	7085	49583	53	FALSE	FALSE
rs11042985_G	433.2	Occlusion of cerebral arteries	circulatory system	0.793197	0.185867	1.04262	0.0315514	0.412956	54467	2219	52248	214	FALSE	FALSE
rs6485473_G	624.1	Dystrophy of female genital tract	genitourinary	0.19817	0.185877	0.702509	0.266916	0.316284	30724	38	30686	29	FALSE	FALSE
rs16969990_T	599.3	Dysuria	genitourinary	0.777447	0.185878	1.06961	0.0508673	0.0693546	48079	3163	44916	32	FALSE	FALSE
rs6031558_C	481	Influenza	respiratory	0.985785	0.185881	0.927489	0.0569028	0.328184	47970	729	47241	23	FALSE	FALSE
rs4812816_A	173	Neoplasm of uncertain behavior of skin	neoplasms	0.131669	0.185883	1.04023	0.0298176	0.217666	56327	3670	52657	43	FALSE	FALSE
rs4558932_C	669	Complications of labor and delivery NEC	pregnancy complications	0.341354	0.185895	0.818975	0.150967	0.212149	34834	152	34682	358	FALSE	FALSE
rs2268569_T	415.21	Primary pulmonary hypertension	circulatory system	0.0603428	0.185897	0.831912	0.139119	0.0816627	51627	403	51224	8	FALSE	FALSE
rs2074090_G	288.11	Neutropenia	hematopoietic	0.327514	0.185901	1.04738	0.034996	0.353565	47229	1849	45380	262	FALSE	FALSE
rs4887810_A	201	Hodgkin's disease	neoplasms	0.141464	0.185904	0.832017	0.139026	0.326029	59875	128	59747	323	FALSE	FALSE
rs72650616_A	850	Hemorrhage or hematoma complicating a procedure	injuries & poisonings	0.303819	0.185909	1.10457	0.0751902	0.107383	54613	879	53734	92	FALSE	FALSE
rs4701619_C	697	Sarcoidosis	dermatologic	0.909072	0.185909	1.15207	0.10702	0.18643	53028	272	52756	75	FALSE	FALSE
rs11564710_A	722.6	Degeneration of intervertebral disc	musculoskeletal	0.670803	0.185914	1.03363	0.0250091	0.416767	52912	3733	49179	117	FALSE	FALSE
rs2908289_A	430.3	Subdural hemorrhage	circulatory system	0.937656	0.185917	0.869572	0.105654	0.178826	52758	335	52423	18	FALSE	FALSE
rs2403205_T	300.13	Phobia	mental disorders	0.349741	0.185917	0.850222	0.122667	0.37174	36270	151	36119	99	FALSE	FALSE
rs1125253_T	972	Poisoning by agents primarily affecting the cardiovascular system	injuries & poisonings	0.0259387	0.185918	0.848906	0.123838	0.27592	46267	178	46089	323	FALSE	FALSE
rs1125251_T	972	Poisoning by agents primarily affecting the cardiovascular system	injuries & poisonings	0.0259387	0.185918	0.848906	0.123838	0.27592	46267	178	46089	323	FALSE	FALSE
rs3733227_C	426.8	Other cardiac conduction disorders	circulatory system	0.490439	0.185941	1.15288	0.107558	0.334537	37676	189	37487	1	FALSE	FALSE
rs11002898_A	738.4	Acquired spondylolisthesis	musculoskeletal	0.373486	0.185942	1.0738	0.0538326	0.250739	55137	919	54218	137	FALSE	FALSE
rs28582094_G	426.91	Cardiac pacemaker in situ	circulatory system	0.137777	0.185944	0.949535	0.0391501	0.268303	39407	1945	37462	32	FALSE	FALSE
rs4887810_A	374.3	Ptosis of eyelid	sense organs	0.431435	0.185946	1.09565	0.069066	0.325307	54324	472	53852	300	FALSE	FALSE
rs72648855_T	736.3	Acquired deformities of hip	musculoskeletal	0.166043	0.185947	1.52012	0.316624	0.106755	54372	40	54332	25	FALSE	FALSE
rs72650615_C	736.3	Acquired deformities of hip	musculoskeletal	0.166043	0.185947	1.52012	0.316624	0.106755	54372	40	54332	25	FALSE	FALSE
rs4775238_A	564.1	Irritable Bowel Syndrome	digestive	0.164728	0.18595	1.04553	0.0336608	0.414801	42512	1920	40592	175	FALSE	FALSE
rs76177300_A	145.2	Cancer of tongue	neoplasms	0.959734	0.185951	0.786567	0.181512	0.0461632	60871	426	60445	868	FALSE	FALSE
rs12746673_C	327.5	Parasomnia	neurological	0.28536	0.185964	1.16663	0.116524	0.209066	45873	205	45668	755	FALSE	FALSE
rs4984980_A	426.7	Abnormal electrocardiogram [ECG] [EKG]	circulatory system	0.699103	0.185967	1.06805	0.0497789	0.189977	38452	1334	37118	412	FALSE	FALSE
rs3802113_G	286.1	Congenital coagulation defects	hematopoietic	0.0709327	0.185979	1.16733	0.116982	0.164725	47898	243	47655	49	FALSE	FALSE
rs3213571_C	442.2	Aneurysm of iliac artery	circulatory system	0.823917	0.185984	1.47138	0.29201	0.0833676	51027	59	50968	105	FALSE	FALSE
rs10766394_G	277.51	Lipoprotein disorders	endocrine/metabolic	0.598832	0.185993	0.836394	0.135086	0.376229	59210	123	59087	92	FALSE	FALSE
rs6031558_C	573	Other disorders of liver	digestive	0.90252	0.186	0.952642	0.0366849	0.328243	48426	1772	46654	23	FALSE	FALSE
rs9489217_C	352.1	Trigeminal nerve disorders [CN5]	neurological	0.96404	0.186003	0.91321	0.0686499	0.451038	54532	435	54097	22	FALSE	FALSE
rs34351_C	442.4	Arterial dissection	circulatory system	0.834221	0.186004	1.2385	0.161742	0.329493	51077	82	50995	79	FALSE	FALSE
rs11989843_G	281.1	Megaloblastic anemia	hematopoietic	0.941017	0.186011	1.08487	0.0615988	0.195533	40520	827	39693	324	FALSE	FALSE
rs35533056_A	427.41	Ventricular fibrillation and flutter	circulatory system	0.650521	0.186012	0.881136	0.095687	0.385259	37528	245	37283	213	FALSE	FALSE
rs4433533_G	949.1	Diaper or napkin rash	injuries & poisonings	0.73104	0.186014	0.78815	0.180018	0.21607	48850	108	48742	11	FALSE	FALSE
rs5210_A	372	Disorders of conjunctiva	sense organs	0.25801	0.186017	1.13281	0.0942928	0.377024	54352	234	54118	22	FALSE	FALSE
rs144155527_T	611.3	Lump or mass in breast	genitourinary	0.0311976	0.186019	0.819251	0.150754	0.0176874	57018	1579	55439	151	FALSE	FALSE
rs116761056_T	289.9	Abnormality of red blood cells	hematopoietic	0.582768	0.186025	0.464598	0.579677	0.019147	45673	168	45505	123	FALSE	FALSE
rs925095_T	260.7	Polyphagia	endocrine/metabolic	0.287918	0.186027	0.636855	0.341202	0.382753	43255	21	43234	124	FALSE	FALSE
rs777355_A	446.2	Acute febrile mucocutaneous lymph node syndrome (Kawasaki disease)	circulatory system	0.206966	0.186027	0.683456	0.2878	0.481173	50831	26	50805	277	FALSE	FALSE
rs6790843_A	704.2	Hirsutism	dermatologic	0.384348	0.186038	0.858214	0.115625	0.372866	58108	166	57942	60	FALSE	FALSE
rs11075256_G	446.3	Hypersensitivity angiitis	circulatory system	0.50151	0.186038	1.32596	0.213352	0.293867	51035	48	50987	84	FALSE	FALSE
rs4400674_A	426.8	Other cardiac conduction disorders	circulatory system	0.884196	0.186043	0.867375	0.107597	0.386174	37676	189	37487	1	FALSE	FALSE
rs6031558_C	270.12	Phenylketonuria [PKU]	endocrine/metabolic	0.924936	0.186045	0.702621	0.266898	0.328552	59053	37	59016	23	FALSE	FALSE
rs6889788_A	429	Ill-defined descriptions and complications of heart disease	circulatory system	0.951526	0.186046	0.94893	0.0396412	0.186062	51910	2344	49566	64	FALSE	FALSE
rs9489217_C	376	Disorders of the orbit	sense organs	0.955241	0.186047	1.25396	0.171136	0.451034	54231	68	54163	19	FALSE	FALSE
rs7693_T	585.4	Chronic kidney disease, Stage I or II	genitourinary	0.345817	0.186048	0.945801	0.042139	0.36389	47219	1287	45932	50	FALSE	FALSE
rs72727388_C	370	Keratitis	sense organs	0.475004	0.186053	1.07692	0.0560423	0.27335	54315	797	53518	667	FALSE	FALSE
rs13282002_C	560.1	Paralytic ileus	digestive	0.796801	0.186054	1.08197	0.0595763	0.157793	41510	1026	40484	290	FALSE	FALSE
rs1250095_T	803.1	Fracture of humerus	injuries & poisonings	0.979371	0.186056	0.926165	0.0580053	0.378754	51206	648	50558	285	FALSE	FALSE
rs142848532_T	704	Diseases of hair and hair follicles	dermatologic	0.107434	0.186057	0.877153	0.0991232	0.0476517	58361	1273	57088	966	FALSE	FALSE
rs142848532_T	297	Suicidal ideation or attempt	mental disorders	0.820031	0.186057	0.848838	0.123938	0.0475101	36508	859	35649	609	FALSE	FALSE
rs12493_T	429	Ill-defined descriptions and complications of heart disease	circulatory system	0.95126	0.186058	0.948932	0.039641	0.186064	51907	2344	49563	67	FALSE	FALSE
rs12531914_A	480.3	Pneumonia due to fungus (mycoses)	respiratory	0.988826	0.186066	0.848177	0.124529	0.268275	47347	177	47170	96	FALSE	FALSE
rs79896666_C	870	Open wounds of head; neck; and trunk	injuries & poisonings	0.507925	0.186066	0.889691	0.0883917	0.0565995	56891	1347	55544	130	FALSE	FALSE
rs78551082_T	870	Open wounds of head; neck; and trunk	injuries & poisonings	0.507925	0.186066	0.889691	0.0883917	0.0565995	56891	1347	55544	130	FALSE	FALSE
rs74628648_T	870	Open wounds of head; neck; and trunk	injuries & poisonings	0.507925	0.186066	0.889691	0.0883917	0.0565995	56891	1347	55544	130	FALSE	FALSE
rs9489217_C	286	Coagulation defects	hematopoietic	0.849804	0.186067	0.967383	0.0250783	0.449791	51156	3472	47684	18	FALSE	FALSE
rs2908289_A	574.12	Cholelithiasis with other cholecystitis	digestive	0.741995	0.186068	0.852952	0.120285	0.179451	57113	260	56853	17	FALSE	FALSE
rs1971152_C	743.12	Senile osteoporosis	musculoskeletal	0.853727	0.186068	0.933598	0.0519616	0.410682	52369	842	51527	395	FALSE	FALSE
rs35533056_A	722	Intervertebral disc disorders	musculoskeletal	0.956006	0.18607	0.970992	0.0222621	0.384804	54008	4979	49029	295	FALSE	FALSE
rs4812816_A	361.2	Retinoschisis and retinal cysts	sense organs	0.0746833	0.186079	0.557991	0.441221	0.216741	56939	22	56917	43	FALSE	FALSE
rs6885132_G	348.4	Cerebral cysts	neurological	0.543911	0.186082	0.75349	0.214057	0.100752	47220	154	47066	79	FALSE	FALSE
rs11708067_G	381	Otitis media and Eustachian tube disorders	sense organs	0.0635464	0.186083	1.03832	0.0284376	0.235943	58067	3691	54376	3	FALSE	FALSE
rs16860758_G	555.1	Regional enteritis	digestive	0.210504	0.186084	0.945328	0.042521	0.186056	42369	2024	40345	460	FALSE	FALSE
rs724016_G	255.11	Cushing's syndrome	endocrine/metabolic	0.311303	0.186085	1.19229	0.133013	0.435655	53664	114	53550	13	FALSE	FALSE
rs6128461_T	715	Other inflammatory spondylopathies	musculoskeletal	0.383582	0.186085	1.07121	0.052022	0.380733	54005	794	53211	48	FALSE	FALSE
rs72979712_T	771.1	Swelling of limb	symptoms	0.574984	0.18609	1.09417	0.0680646	0.0524783	56490	2121	54369	54	FALSE	FALSE
rs10464106_C	255.22	Mineralocorticoid deficiency	endocrine/metabolic	0.657128	0.18609	1.47006	0.291403	0.107199	53606	47	53559	3	FALSE	FALSE
rs13282002_C	523.32	Chronic periodontitis	digestive	0.78506	0.186092	0.626533	0.35361	0.159092	57300	42	57258	380	FALSE	FALSE
rs12593201_A	323.2	Acute (transverse) myelitis	neurological	0.452908	0.186095	1.37566	0.241212	0.266962	62052	39	62013	13	FALSE	FALSE
rs116761056_T	727.8	Plica syndrome	musculoskeletal	0.267983	0.186096	1.83267	0.458151	0.0192702	46860	73	46787	126	FALSE	FALSE
rs10993460_C	715	Other inflammatory spondylopathies	musculoskeletal	0.65293	0.186096	1.11964	0.0854654	0.0880224	54009	794	53215	41	FALSE	FALSE
rs11042985_G	722.8	Postlaminectomy syndrome	musculoskeletal	0.866299	0.1861	1.0809	0.0588389	0.41304	49695	603	49092	199	FALSE	FALSE
rs2924447_A	509.5	Respiratory arrest	respiratory	0.739164	0.186101	0.677976	0.293936	0.140671	42809	65	42744	420	FALSE	FALSE
rs11564710_A	724.8	Other symptoms referable to back	musculoskeletal	0.806557	0.186105	1.13071	0.0929131	0.416324	49417	238	49179	109	FALSE	FALSE
rs10464106_C	359.2	Myopathy	neurological	0.642143	0.186109	1.09512	0.0687213	0.107186	56747	1074	55673	3	FALSE	FALSE
rs11776904_C	401.1	Essential hypertension	circulatory system	0.763506	0.18611	0.973995	0.0199289	0.157723	56742	25501	31241	959	FALSE	FALSE
rs4701619_C	577.3	Cyst and pseudocyst of pancreas	digestive	0.911047	0.186112	0.885119	0.0922977	0.186441	61156	422	60734	85	FALSE	FALSE
rs8070737_T	276.5	Hypovolemia	endocrine/metabolic	0.264173	0.186114	1.03372	0.02508	0.179975	46687	6204	40483	17	FALSE	FALSE
rs12453443_G	429.1	Heart transplant/surgery	circulatory system	0.382549	0.186125	0.930008	0.054883	0.402941	49779	715	49064	597	FALSE	FALSE
rs11075256_G	589	Abnormal results of function study of kidney	genitourinary	0.176306	0.186126	0.860173	0.113923	0.294944	46107	199	45908	72	FALSE	FALSE
rs112412537_A	580.11	Proliferative glomerulonephritis	genitourinary	0.742202	0.186143	1.47906	0.296056	0.0391978	45500	105	45395	617	FALSE	FALSE
rs8121252_T	451	Phlebitis and thrombophlebitis	circulatory system	0.0856806	0.186145	1.09701	0.070036	0.341458	45070	447	44623	166	FALSE	FALSE
rs116761056_T	577.3	Cyst and pseudocyst of pancreas	digestive	0.464778	0.186148	1.34222	0.222625	0.0189118	61073	421	60652	175	FALSE	FALSE
rs2403205_T	709	Diffuse diseases of connective tissue	dermatologic	0.386221	0.186155	0.944815	0.0429385	0.370103	52988	1237	51751	142	FALSE	FALSE
rs72650616_A	656.9	Neonatal bradycardia or tachycardia	pregnancy complications	0.190933	0.186155	1.38122	0.244296	0.107055	61711	85	61626	103	FALSE	FALSE
rs28582094_G	442	Other aneurysm	circulatory system	0.760577	0.186161	1.0547	0.0402851	0.26715	52710	1675	51035	39	FALSE	FALSE
rs10771372_T	255.21	Glucocorticoid deficiency	endocrine/metabolic	0.204049	0.186176	1.0865	0.0627522	0.19154	53934	794	53140	451	FALSE	FALSE
rs72650616_A	702.2	Seborrheic keratosis	dermatologic	0.197314	0.186187	1.05223	0.0385147	0.106937	59044	3918	55126	100	FALSE	FALSE
rs1905505_A	624	Symptoms involving female genital tract	genitourinary	0.817655	0.186189	1.16422	0.115023	0.289161	30713	176	30537	179	FALSE	FALSE
rs11708067_G	215	Other benign neoplasm of connective and other soft tissue	neoplasms	0.125226	0.186189	1.16029	0.112462	0.236006	61528	206	61322	3	FALSE	FALSE
rs10814915_T	296.1	Bipolar	mental disorders	0.871924	0.186192	0.957045	0.0332131	0.425755	38117	1973	36144	82	FALSE	FALSE
rs8074454_C	331	Other cerebral degenerations	neurological	0.413049	0.186192	0.93801	0.04841	0.329595	48147	1016	47131	15	FALSE	FALSE
rs34506303_G	527.7	Disturbance of salivary secretion	digestive	0.505768	0.186196	0.888768	0.089203	0.157952	58122	513	57609	1030	FALSE	FALSE
rs1250590_A	153.2	Colon cancer	neoplasms	0.553211	0.186211	0.951725	0.0374309	0.475451	51408	1504	49904	867	FALSE	FALSE
rs4433533_G	327.1	Hypersomnia	neurological	0.637563	0.186213	0.892918	0.0856826	0.215348	46808	436	46372	15	FALSE	FALSE
rs2908289_A	371.21	Allergic conjunctivitis	sense organs	0.747314	0.18622	0.922343	0.0611552	0.178702	55100	980	54120	19	FALSE	FALSE
rs2268569_T	947	Urticaria	dermatologic	0.441768	0.18622	0.864078	0.110521	0.0814208	49367	621	48746	5	FALSE	FALSE
rs9901746_A	145.4	Cancer of the gums	neoplasms	0.487529	0.18622	1.25318	0.170737	0.406622	60705	70	60635	654	FALSE	FALSE
rs4237150_C	694.3	Vascular disorders of skin	dermatologic	0.944869	0.186222	1.45254	0.282418	0.411659	52739	25	52714	124	FALSE	FALSE
rs1799884_T	155	Cancer of liver and intrahepatic bile duct	neoplasms	0.6082	0.186223	0.902157	0.0778966	0.17822	55614	613	55001	2	FALSE	FALSE
rs76177300_A	766	Neuralgia, neuritis, and radiculitis NOS	symptoms	0.927409	0.18623	1.12049	0.08607	0.0459006	55740	1433	54307	798	FALSE	FALSE
rs10937714_C	301.2	Antisocial/borderline personality disorder	mental disorders	0.120916	0.186232	0.846906	0.125711	0.212335	36068	211	35857	382	FALSE	FALSE
rs6031558_C	317	Alcohol-related disorders	mental disorders	0.991341	0.186241	1.04928	0.0363962	0.32797	49131	1752	47379	19	FALSE	FALSE
rs2285676_G	707.1	Decubitus ulcer	dermatologic	0.600217	0.186243	0.93628	0.0498127	0.376713	60631	887	59744	24	FALSE	FALSE
rs2941257_T	244.5	Congenital hypothyroidism	endocrine/metabolic	0.772421	0.186247	1.22851	0.1557	0.260933	49208	100	49108	213	FALSE	FALSE
rs757209_A	429.1	Heart transplant/surgery	circulatory system	0.495571	0.186251	0.930139	0.0547922	0.405947	49887	715	49172	483	FALSE	FALSE
rs11263762_A	270.11	Disturbances of sulphur-bearing amino-acid metabolism	endocrine/metabolic	0.706893	0.186252	1.36671	0.236357	0.410458	58989	36	58953	93	FALSE	FALSE
rs35533056_A	745	Pain in joint	musculoskeletal	0.916736	0.186253	0.981991	0.0137491	0.385078	55812	16980	38832	287	FALSE	FALSE
rs12746673_C	371.21	Allergic conjunctivitis	sense organs	0.377165	0.186258	0.926259	0.0579555	0.208091	54296	966	53330	861	FALSE	FALSE
rs12593201_A	315.2	Speech and language disorder	mental disorders	0.493279	0.186259	0.911777	0.0698782	0.267237	58579	614	57965	13	FALSE	FALSE
rs11263762_A	698	Pruritus and related conditions	dermatologic	0.860299	0.186261	1.0635	0.0465832	0.410279	61507	962	60545	94	FALSE	FALSE
rs3775094_A	447.1	Stricture of artery	circulatory system	0.965539	0.186265	0.864562	0.110109	0.462332	50972	168	50804	281	FALSE	FALSE
rs4887810_A	385	Other disorders of middle ear and mastoid	sense organs	0.103016	0.186284	1.14417	0.101902	0.325293	54308	212	54096	293	FALSE	FALSE
rs4984980_A	681	Superficial cellulitis and abscess	dermatologic	0.635068	0.186286	1.03549	0.026388	0.189164	56340	5155	51185	623	FALSE	FALSE
rs10766394_G	372	Disorders of conjunctiva	sense organs	0.297048	0.18629	1.13269	0.0942761	0.376964	54293	234	54059	86	FALSE	FALSE
rs730497_A	756.5	Congenital osteodystrophies	congenital anomalies	0.764875	0.186292	1.32125	0.210787	0.178243	60970	65	60905	45	FALSE	FALSE
rs12453443_G	443.9	Peripheral vascular disease, unspecified	circulatory system	0.453001	0.186294	0.95594	0.0340945	0.403137	52497	2004	50493	622	FALSE	FALSE
rs6128461_T	427.8	Sinoatrial node dysfunction (Bradycardia)	circulatory system	0.406781	0.186297	0.949324	0.0393498	0.378418	39056	1599	37457	34	FALSE	FALSE
rs2074090_G	253.7	Other disorders of neurohypophysis	endocrine/metabolic	0.0330546	0.186318	1.19372	0.133991	0.353409	53397	117	53280	300	FALSE	FALSE
rs116761056_T	172.11	Melanomas of skin	neoplasms	0.14608	0.186319	0.801072	0.167837	0.0188965	53793	1233	52560	146	FALSE	FALSE
rs6128461_T	255.13	Medulloadrenal hyperfunction	endocrine/metabolic	0.700911	0.186319	1.34339	0.223374	0.37975	53551	41	53510	54	FALSE	FALSE
rs3733227_C	429.3	Symptoms involving cardiovascular system	circulatory system	0.305511	0.186327	0.936277	0.0498239	0.335554	50576	951	49625	2	FALSE	FALSE
rs11263762_A	761	Cervicalgia	symptoms	0.713355	0.186331	0.971489	0.021888	0.41074	59299	4796	54503	92	FALSE	FALSE
rs3775094_A	371.21	Allergic conjunctivitis	sense organs	0.996003	0.186333	1.06245	0.0458425	0.463221	54827	971	53856	307	FALSE	FALSE
rs12302189_A	727.2	Bursitis disorders	musculoskeletal	0.851532	0.186334	1.30958	0.204092	0.0552778	47008	186	46822	91	FALSE	FALSE
rs1848067_T	375.2	Epiphora	sense organs	0.59412	0.186337	1.19858	0.137071	0.359866	54241	111	54130	53	FALSE	FALSE
rs10734253_G	285.21	Anemia in chronic kidney disease	hematopoietic	0.347175	0.186344	0.948516	0.0399985	0.437289	41253	1345	39908	88	FALSE	FALSE
rs2380950_G	184.11	Malignant neoplasm of ovary	neoplasms	0.0243195	0.186349	0.844755	0.127669	0.0952805	29791	415	29376	12	FALSE	FALSE
rs28582094_G	71	Human immunodeficiency virus [HIV] disease	infectious diseases	0.899105	0.186351	1.08374	0.0608548	0.266594	50243	688	49555	39	FALSE	FALSE
rs497273_C	916	Contusion	injuries & poisonings	0.0771987	0.186357	1.05377	0.0396312	0.344876	59246	1439	57807	284	FALSE	FALSE
rs72979712_T	145	Cancer of mouth	neoplasms	0.605442	0.186359	0.84672	0.125913	0.0521504	61965	761	61204	66	FALSE	FALSE
rs9901746_A	521	Diseases of hard tissues of teeth	digestive	0.785938	0.186363	0.950351	0.0385372	0.40715	58487	1454	57033	628	FALSE	FALSE
rs234866_A	743.12	Senile osteoporosis	musculoskeletal	0.379475	0.186364	0.928789	0.0559054	0.306259	52627	846	51781	126	FALSE	FALSE
rs234866_A	756.21	Pectus excavatum	congenital anomalies	0.690759	0.186365	1.28666	0.19074	0.306917	60865	62	60803	153	FALSE	FALSE
rs11708067_G	729.7	Nontraumatic compartment syndrome	musculoskeletal	0.160206	0.186369	0.632574	0.346572	0.235549	46935	31	46904	3	FALSE	FALSE
rs10464106_C	575.7	Other disorders of gallbladder	digestive	0.226023	0.18637	0.8456	0.126918	0.106851	57243	375	56868	3	FALSE	FALSE
rs2523506_T	346.2	Nonspecific abnormal results of function study of brain and central nervous system	neurological	0.300326	0.186381	0.760866	0.20683	0.161536	47228	106	47122	22	FALSE	FALSE
rs3087948_T	295.2	Paranoid disorders	mental disorders	0.959677	0.186383	1.16818	0.11764	0.187835	36383	220	36163	53	FALSE	FALSE
rs2133705_C	386.1	Meniere's disease	sense organs	0.018784	0.186383	1.1304	0.0927594	0.488128	52098	235	51863	869	FALSE	FALSE
rs2908297_T	255.22	Mineralocorticoid deficiency	endocrine/metabolic	0.0502231	0.186384	0.642322	0.335009	0.156289	53593	47	53546	16	FALSE	FALSE
rs2894536_C	363	Chorioretinal inflammations, scars, and other disorders of choroid	sense organs	0.69089	0.186387	0.829302	0.141652	0.15859	56791	217	56574	403	FALSE	FALSE
rs10842991_T	530.1	Esophagitis, GERD and related diseases	digestive	0.589517	0.186388	1.02384	0.0178336	0.192024	51340	14429	36911	465	FALSE	FALSE
rs10133035_T	365	Glaucoma	sense organs	0.772573	0.186388	1.0488	0.0360572	0.352799	58332	1769	56563	418	FALSE	FALSE
rs1125253_T	364.1	Corneal opacity	sense organs	0.0549493	0.186389	0.855627	0.118002	0.27459	56781	196	56585	385	FALSE	FALSE
rs1125251_T	364.1	Corneal opacity	sense organs	0.0549493	0.186389	0.855627	0.118002	0.27459	56781	196	56585	385	FALSE	FALSE
rs3087948_T	524.3	Anomalies of tooth position/malocclusion	digestive	0.904501	0.186397	1.1414	0.100097	0.187732	57859	309	57550	71	FALSE	FALSE
rs55754152_A	38.3	Bacteremia	infectious diseases	0.603185	0.186399	0.90979	0.0715515	0.0511735	53641	2260	51381	35	FALSE	FALSE
rs4887810_A	967	Adverse effects of sedatives or other central nervous system depressants and anesthetics	injuries & poisonings	0.497936	0.1864	0.849766	0.123207	0.327105	46317	161	46156	254	FALSE	FALSE
rs11708067_G	722	Intervertebral disc disorders	musculoskeletal	0.132066	0.186403	1.03397	0.0252798	0.236043	54293	5013	49280	2	FALSE	FALSE
rs2268570_G	428	Congestive heart failure; nonhypertensive	circulatory system	0.982629	0.186404	0.975213	0.0189963	0.419461	56445	7055	49390	286	FALSE	FALSE
rs8074454_C	724.1	Disorders of sacrum	musculoskeletal	0.705227	0.186408	1.11684	0.0836325	0.331582	49585	317	49268	15	FALSE	FALSE
rs28578604_T	297.2	Suicide or self-inflicted injury	mental disorders	0.304901	0.186408	0.840294	0.131693	0.218927	36350	190	36160	57	FALSE	FALSE
rs11650000_A	428	Congestive heart failure; nonhypertensive	circulatory system	0.0200263	0.186409	1.02521	0.0188465	0.452833	56533	7063	49470	192	FALSE	FALSE
rs9489217_C	722.8	Postlaminectomy syndrome	musculoskeletal	0.768105	0.186418	0.925547	0.0585584	0.450709	49867	603	49264	18	FALSE	FALSE
rs10133035_T	599.8	Other symptoms involving urinary system	genitourinary	0.747497	0.186425	0.890961	0.0873844	0.354793	44936	298	44638	322	FALSE	FALSE
rs12531914_A	499	Cystic fibrosis	respiratory	0.897746	0.186427	0.865555	0.109281	0.269136	63191	232	62959	135	FALSE	FALSE
rs1519480_C	531.1	Hemorrhage from gastrointestinal ulcer	digestive	0.242522	0.186428	1.14408	0.101879	0.32719	59852	212	59640	3	FALSE	FALSE
rs2133705_C	790.1	Elevated sedimentation rate	symptoms	0.25837	0.186434	0.896548	0.0826549	0.488526	53252	299	52953	895	FALSE	FALSE
rs2941257_T	327	Sleep disorders	neurological	0.832789	0.186435	1.02747	0.0205123	0.260576	53351	7155	46196	223	FALSE	FALSE
rs10937714_C	519	Other diseases of respiratory system, not elsewhere classified	respiratory	0.15927	0.186438	1.04659	0.0344701	0.212315	58213	2590	55623	640	FALSE	FALSE
rs6026591_A	286.6	Defibrination syndrome	hematopoietic	0.29118	0.186453	1.22651	0.154539	0.379537	47666	86	47580	129	FALSE	FALSE
rs11776904_C	315.1	Learning disorder	mental disorders	0.130044	0.186457	1.31763	0.208784	0.158594	57124	73	57051	980	FALSE	FALSE
rs4930046_A	756	Other congenital musculoskeletal anomalies	congenital anomalies	0.567918	0.186467	1.09673	0.0698882	0.482386	60720	421	60299	673	FALSE	FALSE
rs11042984_C	704.8	Other specified diseases of hair and hair follicles	dermatologic	0.565136	0.186467	1.09916	0.0715664	0.41291	58164	401	57763	252	FALSE	FALSE
rs72650616_A	736.3	Acquired deformities of hip	musculoskeletal	0.180356	0.186476	1.51934	0.316615	0.106854	54308	40	54268	92	FALSE	FALSE
rs1799884_T	427.5	Arrhythmia (cardiac) NOS	circulatory system	0.680869	0.186476	0.960313	0.030654	0.177402	41950	4463	37487	1	FALSE	FALSE
rs1905505_A	858	Complication of internal orthopedic device	injuries & poisonings	0.867426	0.186484	1.07217	0.0527521	0.289371	54399	875	53524	301	FALSE	FALSE
rs1364809_C	197	Chemotherapy	neoplasms	0.735414	0.186484	1.07695	0.0561139	0.0250089	53201	8146	45055	10	FALSE	FALSE
rs142848532_T	601.11	Acute prostatitis	genitourinary	0.500657	0.186491	0.601029	0.38539	0.0481748	20436	118	20318	355	FALSE	FALSE
rs6026591_A	585.31	Renal dialysis	genitourinary	0.715826	0.186493	0.940137	0.0467282	0.378713	46893	1022	45871	120	FALSE	FALSE
rs10734253_G	158	Neoplasm of unspecified nature of digestive system	neoplasms	0.483685	0.186495	0.910566	0.0709219	0.438904	55298	412	54886	121	FALSE	FALSE
rs1848068_T	426.8	Other cardiac conduction disorders	circulatory system	0.500499	0.186495	1.15268	0.10756	0.33463	37652	189	37463	26	FALSE	FALSE
rs234866_A	317	Alcohol-related disorders	mental disorders	0.568654	0.186497	0.951066	0.0379796	0.308043	49037	1747	47290	117	FALSE	FALSE
rs13136239_A	795.81	Elevated carcinoembryonic antigen [CEA]	symptoms	0.469047	0.186499	0.870072	0.105359	0.332087	61374	213	61161	682	FALSE	FALSE
rs11075255_A	571.81	Portal hypertension	digestive	0.952295	0.186501	0.942289	0.0449983	0.403645	47512	1060	46452	243	FALSE	FALSE
rs1519480_C	260.3	Adult failure to thrive	endocrine/metabolic	0.395159	0.18651	1.06659	0.0488009	0.328506	44331	982	43349	2	FALSE	FALSE
rs112412537_A	528.3	Cellulitis and abscess of oral soft tissues	digestive	0.912333	0.18651	0.46353	0.582058	0.0392972	57943	81	57862	748	FALSE	FALSE
rs8070737_T	733.9	Chondromalacia	musculoskeletal	0.378135	0.18651	1.29511	0.19576	0.181818	49742	76	49666	19	FALSE	FALSE
rs72979712_T	386.1	Meniere's disease	sense organs	0.659986	0.186512	0.727217	0.241134	0.0523857	52877	238	52639	54	FALSE	FALSE
rs11708903_G	81.12	Chronic graft-versus-host disease	infectious diseases	0.189561	0.186514	0.773937	0.193998	0.455447	58851	56	58795	81	FALSE	FALSE
rs11708903_G	217.1	Nevus, non-neoplastic	neoplasms	0.194801	0.186514	1.11333	0.081269	0.455204	55786	309	55477	82	FALSE	FALSE
rs12746673_C	174	Breast cancer	neoplasms	0.101332	0.186515	0.953813	0.0357978	0.208092	57525	2729	54796	929	FALSE	FALSE
rs4433533_G	733.4	Aseptic necrosis of bone	musculoskeletal	0.425169	0.186524	0.88715	0.0906488	0.214894	50062	389	49673	14	FALSE	FALSE
rs9901746_A	70.1	Viral hepatitis A	infectious diseases	0.362192	0.186526	1.4426	0.277414	0.407012	49130	27	49103	512	FALSE	FALSE
rs6867984_A	736.3	Acquired deformities of hip	musculoskeletal	0.168047	0.18654	1.5193	0.316646	0.106837	54382	40	54342	13	FALSE	FALSE
rs1905505_A	647.1	Infections of genitourinary tract during pregnancy	pregnancy complications	0.895602	0.18654	1.16839	0.117821	0.289036	34558	168	34390	203	FALSE	FALSE
rs3733227_C	253.2	Pituitary hypofunction	endocrine/metabolic	0.0677775	0.186543	1.13113	0.0932841	0.33513	53809	250	53559	2	FALSE	FALSE
rs6128461_T	643	Excessive vomiting in pregnancy	pregnancy complications	0.388258	0.186547	1.18001	0.125314	0.378446	35256	134	35122	25	FALSE	FALSE
rs11042985_G	609.2	Abnormal spermatozoa	genitourinary	0.0384883	0.186552	1.36074	0.233204	0.41107	19521	37	19484	76	FALSE	FALSE
rs62405452_A	736.3	Acquired deformities of hip	musculoskeletal	0.171379	0.186552	1.51929	0.316647	0.106844	54383	40	54343	12	FALSE	FALSE
rs62405453_A	736.3	Acquired deformities of hip	musculoskeletal	0.171379	0.186552	1.51929	0.316647	0.106844	54383	40	54343	12	FALSE	FALSE
rs62405454_C	736.3	Acquired deformities of hip	musculoskeletal	0.171379	0.186552	1.51929	0.316647	0.106844	54383	40	54343	12	FALSE	FALSE
rs35533056_A	751.11	Congenital anomalies of female genital organs	congenital anomalies	0.820042	0.186559	0.813136	0.156611	0.387747	33527	91	33436	178	FALSE	FALSE
rs1510148_T	204.12	Lymphoid leukemia, chronic	neoplasms	0.883085	0.186559	0.858903	0.115154	0.261143	60017	211	59806	265	FALSE	FALSE
rs11890449_T	275.1	Disorders of iron metabolism	hematopoietic	0.960358	0.18656	0.739893	0.228076	0.0515803	55719	258	55461	48	FALSE	FALSE
rs6026592_A	255.13	Medulloadrenal hyperfunction	endocrine/metabolic	0.738	0.186561	1.34321	0.223392	0.379909	53468	41	53427	141	FALSE	FALSE
rs3087948_T	695.42	Systemic lupus erythematosus	dermatologic	0.935114	0.186562	0.920291	0.062889	0.187752	52351	897	51454	63	FALSE	FALSE
rs6485473_G	964	Poisoning by agents primarily affecting blood constituents	injuries & poisonings	0.352517	0.186563	1.20436	0.140783	0.314926	46449	111	46338	64	FALSE	FALSE
rs4400674_A	264.9	Lack of normal physiological development, unspecified	endocrine/metabolic	0.447158	0.186564	0.92893	0.0558155	0.383978	44164	814	43350	1	FALSE	FALSE
rs2948567_T	153.2	Colon cancer	neoplasms	0.936412	0.186569	0.94881	0.039784	0.332769	51979	1526	50453	269	FALSE	FALSE
rs6026591_A	255.13	Medulloadrenal hyperfunction	endocrine/metabolic	0.732611	0.186573	1.34322	0.223405	0.379678	53473	41	53432	137	FALSE	FALSE
rs2908297_T	286.81	Primary hypercoagulable state	hematopoietic	0.0234069	0.186579	1.11743	0.0840646	0.155417	48196	509	47687	16	FALSE	FALSE
rs2239525_G	797.1	Cardiogenic shock	symptoms	0.944987	0.186579	0.909481	0.0718381	0.26087	60904	525	60379	0	FALSE	FALSE
rs2239526_G	797.1	Cardiogenic shock	symptoms	0.944987	0.186579	0.909481	0.0718381	0.26087	60904	525	60379	0	FALSE	FALSE
rs2948567_T	790.1	Elevated sedimentation rate	symptoms	0.750795	0.186582	0.889724	0.0884672	0.334491	53837	303	53534	283	FALSE	FALSE
rs4513637_G	378.5	Paralytic strabismus	sense organs	0.0997791	0.186585	1.20066	0.138462	0.175975	53806	161	53645	557	FALSE	FALSE
rs11075255_A	427.21	Atrial fibrillation	circulatory system	0.738387	0.186585	0.971044	0.0222475	0.401299	43738	6426	37312	229	FALSE	FALSE
rs10039427_A	871.3	Open wound of foot except toe(s) alone	injuries & poisonings	0.449979	0.186587	1.20083	0.13857	0.185103	55607	158	55449	229	FALSE	FALSE
rs6899342_G	585.3	Chronic renal failure [CKD]	genitourinary	0.997983	0.18659	0.968122	0.02453	0.247602	51504	5600	45904	88	FALSE	FALSE
rs34506303_G	272.11	Hypercholesterolemia	endocrine/metabolic	0.911036	0.186593	1.03751	0.0278831	0.158307	45554	6765	38789	827	FALSE	FALSE
rs2908289_A	599.5	Frequency of urination and polyuria	genitourinary	0.518146	0.186596	0.955452	0.0345043	0.178628	48212	3286	44926	16	FALSE	FALSE
rs12453443_G	443	Peripheral vascular disease	circulatory system	0.409461	0.186608	0.962018	0.0293197	0.403066	53201	2708	50493	629	FALSE	FALSE
rs76369685_A	327.31	Central/nonobstroctive sleep apnea	neurological	0.0884695	0.186613	0.686966	0.284304	0.059062	46248	158	46090	308	FALSE	FALSE
rs2894536_C	706.8	Other specified diseases of sebaceous glands	dermatologic	0.524808	0.186614	1.13351	0.0948942	0.159233	56188	387	55801	400	FALSE	FALSE
rs4660895_T	245.21	Chronic lymphocytic thyroiditis	endocrine/metabolic	0.543215	0.186615	0.924612	0.0593498	0.294796	50004	724	49280	31	FALSE	FALSE
rs8070737_T	78	Viral warts & HPV	infectious diseases	0.337474	0.186615	0.935109	0.0508017	0.181732	50979	1405	49574	17	FALSE	FALSE
rs11989843_G	290.1	Dementias	mental disorders	0.737065	0.186616	0.93214	0.0532097	0.195709	50478	1321	49157	399	FALSE	FALSE
rs13282002_C	601.8	Other inflammatory disorders of male genital organs	genitourinary	0.84427	0.186617	0.695572	0.27488	0.157872	20580	64	20516	149	FALSE	FALSE
rs2239525_G	380.1	Otitis externa	sense organs	0.958045	0.186625	0.9153	0.0670161	0.26065	59108	609	58499	0	FALSE	FALSE
rs2239526_G	380.1	Otitis externa	sense organs	0.958045	0.186625	0.9153	0.0670161	0.26065	59108	609	58499	0	FALSE	FALSE
rs6749367_T	261.41	Rickets or osteomalacia	endocrine/metabolic	0.477036	0.186627	1.34797	0.226105	0.253521	43099	46	43053	318	FALSE	FALSE
rs79896666_C	962.1	Adrenal cortical steroids causing adverse effects in therapeutic use	injuries & poisonings	0.277877	0.18663	1.30997	0.204451	0.056231	46469	178	46291	115	FALSE	FALSE
rs78551082_T	962.1	Adrenal cortical steroids causing adverse effects in therapeutic use	injuries & poisonings	0.277877	0.18663	1.30997	0.204451	0.056231	46469	178	46291	115	FALSE	FALSE
rs74628648_T	962.1	Adrenal cortical steroids causing adverse effects in therapeutic use	injuries & poisonings	0.277877	0.18663	1.30997	0.204451	0.056231	46469	178	46291	115	FALSE	FALSE
rs79896666_C	204.12	Lymphoid leukemia, chronic	neoplasms	0.482168	0.186631	0.727107	0.241314	0.0567241	60142	210	59932	135	FALSE	FALSE
rs78551082_T	204.12	Lymphoid leukemia, chronic	neoplasms	0.482168	0.186631	0.727107	0.241314	0.0567241	60142	210	59932	135	FALSE	FALSE
rs74628648_T	204.12	Lymphoid leukemia, chronic	neoplasms	0.482168	0.186631	0.727107	0.241314	0.0567241	60142	210	59932	135	FALSE	FALSE
rs2894536_C	250.41	Impaired fasting glucose	endocrine/metabolic	0.8396	0.186645	1.08388	0.0609914	0.159417	44691	1029	43662	325	FALSE	FALSE
rs3802113_G	756.21	Pectus excavatum	congenital anomalies	0.457543	0.186654	1.34127	0.222343	0.165116	60951	62	60889	61	FALSE	FALSE
rs8121252_T	470	Septal Deviations/Turbinate Hypertrophy	respiratory	0.671825	0.186658	0.95389	0.0357487	0.341037	43919	1862	42057	153	FALSE	FALSE
rs6136447_G	952	Spinal cord injury without evidence of spinal bone injury	injuries & poisonings	0.512106	0.186665	0.719511	0.249285	0.139039	63101	87	63014	191	FALSE	FALSE
rs10937714_C	433.32	Moyamoya disease	circulatory system	0.22126	0.186672	1.54994	0.33186	0.212921	51930	22	51908	555	FALSE	FALSE
rs11708067_G	315.1	Learning disorder	mental disorders	0.385894	0.186678	1.27669	0.184987	0.23509	58048	73	57975	3	FALSE	FALSE
rs2908296_T	739	Contracture of joint	musculoskeletal	0.129921	0.186678	0.87607	0.100199	0.153587	54728	427	54301	54	FALSE	FALSE
rs10766394_G	593.2	Microscopic hematuria	genitourinary	0.638223	0.186683	1.09984	0.0720686	0.375589	46226	409	45817	73	FALSE	FALSE
rs11890449_T	530.6	Diverticulum of esophagus, acquired	digestive	0.973257	0.186687	1.5451	0.329502	0.0517977	37270	63	37207	26	FALSE	FALSE
rs2908296_T	536.8	Dyspepsia and other specified disorders of function of stomach	digestive	0.0316914	0.186688	0.899747	0.0800052	0.153658	54221	654	53567	57	FALSE	FALSE
rs10842991_T	218	Benign neoplasm of uterus	neoplasms	0.252732	0.18669	1.08979	0.0651182	0.191201	30753	754	29999	284	FALSE	FALSE
rs34351_C	714	Rheumatoid arthritis and other inflammatory polyarthropathies	musculoskeletal	0.857877	0.186696	0.959033	0.0316791	0.33064	55630	2451	53179	84	FALSE	FALSE
rs11708067_G	497	Bronchitis	respiratory	0.131803	0.186698	0.914746	0.067486	0.235643	48671	649	48022	3	FALSE	FALSE
rs78028320_A	270.32	Paraproteinemia	endocrine/metabolic	0.622333	0.186707	0.882832	0.0943816	0.187978	59140	400	58740	321	FALSE	FALSE
rs3087948_T	250.3	Insulin pump user	endocrine/metabolic	0.747595	0.186707	0.95548	0.0344909	0.188883	47119	3213	43906	62	FALSE	FALSE
rs5210_A	301	Personality disorders	mental disorders	0.16713	0.186711	1.10497	0.0755998	0.377694	36568	370	36198	18	FALSE	FALSE
rs11650000_A	172.22	Squamous cell carcinoma	neoplasms	0.101936	0.186711	0.943142	0.0443352	0.453466	53617	1098	52519	185	FALSE	FALSE
rs4984980_A	348.9	Other conditions of brain, NOS	neurological	0.423943	0.186718	1.06229	0.0457642	0.189226	48236	1568	46668	530	FALSE	FALSE
rs2380950_G	743.4	Stress fracture	musculoskeletal	0.0798467	0.186721	1.27894	0.186341	0.095559	52015	141	51874	28	FALSE	FALSE
rs10133035_T	851	Complications of transplants and reattached limbs	injuries & poisonings	0.384055	0.186731	1.08167	0.0594576	0.352951	54067	618	53449	396	FALSE	FALSE
rs35533056_A	530.3	Stricture and stenosis of esophagus	digestive	0.66145	0.186731	1.07616	0.055591	0.386737	37722	697	37025	216	FALSE	FALSE
rs10734253_G	727.8	Plica syndrome	musculoskeletal	0.528965	0.186731	1.24533	0.166176	0.437245	46889	73	46816	93	FALSE	FALSE
rs35498576_C	656.5	Hematological disorders of newborn	pregnancy complications	0.364729	0.186736	1.18385	0.127831	0.280759	61754	161	61593	133	FALSE	FALSE
rs6438788_G	290.13	Senile dementia	mental disorders	0.0412018	0.186737	1.15957	0.112135	0.462082	49634	173	49461	64	FALSE	FALSE
rs11075256_G	636	Early or threatened labor; hemorrhage in early pregnancy	pregnancy complications	0.272201	0.186748	0.944541	0.0432159	0.292816	34064	1444	32620	48	FALSE	FALSE
rs7405696_C	443.9	Peripheral vascular disease, unspecified	circulatory system	0.533758	0.186749	0.956089	0.0340119	0.406772	52656	2006	50650	453	FALSE	FALSE
rs72979712_T	907	Injuries to the nervous system	injuries & poisonings	0.628347	0.186756	1.24444	0.165639	0.0521842	62768	306	62462	66	FALSE	FALSE
rs7163757_T	764	Sciatica	symptoms	0.957705	0.186761	0.951759	0.0374513	0.422856	56531	1516	55015	34	FALSE	FALSE
rs11263762_A	442.1	Aortic aneurysm	circulatory system	0.713107	0.186766	1.05657	0.0416808	0.409736	52269	1271	50998	79	FALSE	FALSE
rs2380949_G	303	Psychogenic and somatoform disorders	mental disorders	0.690985	0.18677	0.851225	0.122011	0.0956125	36627	448	36179	41	FALSE	FALSE
rs11075255_A	496	Chronic airway obstruction	respiratory	0.949275	0.186775	1.02865	0.0213972	0.401241	53094	5305	47789	277	FALSE	FALSE
rs10116772_A	612.1	Galactorrhea	genitourinary	0.690808	0.186776	0.784733	0.18362	0.409755	55593	65	55528	51	FALSE	FALSE
rs580240_T	261.2	Vitamin B-complex deficiencies	endocrine/metabolic	0.132721	0.186776	0.956261	0.0338778	0.486595	45208	1861	43347	4	FALSE	FALSE
rs2523507_G	550.3	Femoral hernia	digestive	0.978522	0.186799	1.53781	0.326006	0.260657	54307	21	54286	7	FALSE	FALSE
rs1016565_A	287.4	Qualitative platelet defects	hematopoietic	0.541391	0.186806	1.37979	0.243872	0.308646	47642	36	47606	97	FALSE	FALSE
rs757209_A	70.1	Viral hepatitis A	infectious diseases	0.327347	0.186819	1.44227	0.277428	0.40719	49181	27	49154	460	FALSE	FALSE
rs1364809_C	733.6	Costochondritis	musculoskeletal	0.106322	0.186831	1.67995	0.392998	0.0252558	49751	76	49675	9	FALSE	FALSE
rs1510148_T	327	Sleep disorders	neurological	0.820525	0.18684	1.02744	0.0205082	0.260901	53346	7154	46192	228	FALSE	FALSE
rs7163757_T	735.22	Claw toe (acquired)	musculoskeletal	0.969583	0.18684	1.44633	0.27957	0.422264	54344	26	54318	35	FALSE	FALSE
rs2971670_T	433.6	Acute, but ill-defined cerebrovascular disease	circulatory system	0.890014	0.186843	1.10385	0.0748517	0.178555	52978	580	52398	47	FALSE	FALSE
rs34506303_G	749.1	Cleft palate	congenital anomalies	0.134301	0.18686	1.35191	0.228435	0.159247	50431	63	50368	874	FALSE	FALSE
rs10464106_C	687	Symptoms affecting skin	dermatologic	0.132146	0.186862	1.12442	0.0888453	0.108049	48265	613	47652	3	FALSE	FALSE
rs6485473_G	361	Retinal detachments and defects	sense organs	0.374574	0.186865	0.898111	0.0814159	0.315331	57262	371	56891	69	FALSE	FALSE
rs1848068_T	260.7	Polyphagia	endocrine/metabolic	0.429379	0.18687	0.619377	0.362939	0.335567	43349	21	43328	25	FALSE	FALSE
rs4930046_A	130	Spirochetal infection	infectious diseases	0.437172	0.186873	1.26964	0.180877	0.481001	59635	62	59573	653	FALSE	FALSE
rs6688365_C	170.1	Bone cancer	neoplasms	0.318195	0.186873	0.910717	0.0708569	0.438024	61871	414	61457	339	FALSE	FALSE
rs2239525_G	280	Iron deficiency anemias	hematopoietic	0.980901	0.186877	0.964492	0.0273919	0.260639	43873	3883	39990	0	FALSE	FALSE
rs2239526_G	280	Iron deficiency anemias	hematopoietic	0.980901	0.186877	0.964492	0.0273919	0.260639	43873	3883	39990	0	FALSE	FALSE
rs6817471_C	260.7	Polyphagia	endocrine/metabolic	0.422928	0.186882	0.619388	0.362935	0.335594	43347	21	43326	27	FALSE	FALSE
rs142848532_T	694	Dyschromia and Vitiligo	dermatologic	0.263311	0.186885	1.11018	0.0791939	0.0473694	53695	1695	52000	890	FALSE	FALSE
rs10133035_T	512.9	Other dyspnea	respiratory	0.0334088	0.186885	0.976318	0.018159	0.353407	40186	9305	30881	295	FALSE	FALSE
rs11776904_C	292	Neurological disorders	mental disorders	0.608891	0.186894	0.96729	0.0251981	0.157524	55820	7087	48733	960	FALSE	FALSE
rs7946714_C	41.9	Infection with drug-resistant microorganisms	infectious diseases	0.668508	0.186897	0.910517	0.0710274	0.214574	51989	626	51363	55	FALSE	FALSE
rs4513637_G	153.3	Malignant neoplasm of rectum, rectosigmoid junction, and anus	neoplasms	0.140825	0.186898	0.925218	0.0588918	0.175518	51294	1072	50222	513	FALSE	FALSE
rs117252445_A	704.12	Telogen effluvium	dermatologic	0.487279	0.186901	1.46737	0.29055	0.0559762	57980	81	57899	105	FALSE	FALSE
rs116761056_T	184	Cancer of other female genital organs	neoplasms	0.158621	0.186908	0.734543	0.233756	0.0197298	29980	675	29305	87	FALSE	FALSE
rs3802113_G	594.3	Calculus of ureter	genitourinary	0.751235	0.186911	0.907841	0.0732596	0.164377	57438	740	56698	59	FALSE	FALSE
rs10181515_T	588	Disorders resulting from impaired renal function	genitourinary	0.12703	0.18692	1.06078	0.0447073	0.226688	47422	1458	45964	16	FALSE	FALSE
rs4887810_A	585	Renal failure	genitourinary	0.140247	0.186926	0.977107	0.0175483	0.32593	55805	10071	45734	299	FALSE	FALSE
rs1848067_T	496.1	Emphysema	respiratory	0.877929	0.186931	0.947651	0.0407428	0.360345	49379	1401	47978	48	FALSE	FALSE
rs12593201_A	433.32	Moyamoya disease	circulatory system	0.733406	0.186932	0.596203	0.391885	0.267378	52452	22	52430	12	FALSE	FALSE
rs1250095_T	715.1	Sacroiliitis NEC	musculoskeletal	0.921797	0.186933	0.919936	0.0632344	0.378273	53513	550	52963	307	FALSE	FALSE
rs11085259_T	696	Psoriasis and related disorders	dermatologic	0.253926	0.186935	0.924796	0.0592422	0.180171	51379	1051	50328	137	FALSE	FALSE
rs72979712_T	836	Traumatic arthropathy	injuries & poisonings	0.622906	0.186935	1.35858	0.232203	0.0523239	58587	145	58442	62	FALSE	FALSE
rs2924447_A	259	Other endocrine disorders	endocrine/metabolic	0.442922	0.186936	0.880609	0.0963416	0.141587	53550	499	53051	540	FALSE	FALSE
rs9901746_A	728.71	Contracture of palmar fascia [Dupuytren's disease]	musculoskeletal	0.0724974	0.186948	0.853694	0.119866	0.406965	46590	151	46439	492	FALSE	FALSE
rs6885132_G	317.1	Alcoholism	mental disorders	0.403703	0.186953	1.09002	0.0653177	0.10069	48585	1271	47314	84	FALSE	FALSE
rs3213571_C	727.5	Rupture of synovium	musculoskeletal	0.779798	0.186955	0.718371	0.250651	0.0835339	46957	143	46814	98	FALSE	FALSE
rs724016_G	355	Complex regional/central pain syndrome	neurological	0.424681	0.18696	0.908213	0.0729573	0.435768	54498	391	54107	12	FALSE	FALSE
rs8121252_T	512	Other symptoms of respiratory system	respiratory	0.184704	0.186961	1.01794	0.0134719	0.341268	53732	22731	31001	196	FALSE	FALSE
rs2133705_C	218	Benign neoplasm of uterus	neoplasms	0.579162	0.186964	1.07182	0.0525627	0.490315	30510	751	29759	532	FALSE	FALSE
rs2268569_T	565.1	Anal and rectal polyp	digestive	0.113534	0.186966	0.752131	0.215856	0.0813276	51643	183	51460	9	FALSE	FALSE
rs2941257_T	200	Myeloproliferative disease	neoplasms	0.878734	0.186966	1.06585	0.0483296	0.261118	60913	1099	59814	263	FALSE	FALSE
rs34506303_G	110.2	Dermatomycoses	infectious diseases	0.566405	0.18698	0.789975	0.17866	0.159011	52836	141	52695	931	FALSE	FALSE
rs1799884_T	717	Polymyalgia Rheumatica	musculoskeletal	0.560117	0.18698	0.871092	0.104586	0.17846	63098	347	62751	2	FALSE	FALSE
rs4984980_A	771.1	Swelling of limb	symptoms	0.851093	0.186982	1.05401	0.0398611	0.188526	55955	2106	53849	619	FALSE	FALSE
rs11626787_G	389.5	Disorders of acoustic nerve	sense organs	0.776362	0.186989	1.35612	0.230857	0.346573	54645	39	54606	145	FALSE	FALSE
rs11890449_T	362.31	Separation of retinal layers	sense organs	0.839846	0.186992	1.58318	0.348181	0.0514697	56509	55	56454	45	FALSE	FALSE
rs11626787_G	585.4	Chronic kidney disease, Stage I or II	genitourinary	0.624679	0.186992	0.945412	0.0425412	0.347817	47144	1288	45856	128	FALSE	FALSE
rs11042985_G	427.1	Paroxysmal tachycardia, unspecified	circulatory system	0.276699	0.186994	0.963435	0.0282299	0.412025	40284	2931	37353	158	FALSE	FALSE
rs7531911_G	743.4	Stress fracture	musculoskeletal	0.0469015	0.186995	1.18241	0.12698	0.29502	52010	141	51869	32	FALSE	FALSE
rs2894536_C	253.7	Other disorders of neurohypophysis	endocrine/metabolic	0.31772	0.186998	1.24834	0.168104	0.159348	53311	116	53195	387	FALSE	FALSE
rs11042984_C	963	Poisoning by primarily systemic agents	injuries & poisonings	0.33175	0.187004	0.94389	0.0437634	0.413232	47333	1120	46213	205	FALSE	FALSE
rs580240_T	359	Muscular dystrophies and other myopathies	neurological	0.103374	0.187005	0.945252	0.0426705	0.486075	56805	1137	55668	7	FALSE	FALSE
rs2971670_T	300.9	Posttraumatic stress disorder	mental disorders	0.36596	0.187015	1.0743	0.0543185	0.1766	37367	1178	36189	32	FALSE	FALSE
rs7163757_T	427.42	Cardiac arrest	circulatory system	0.91325	0.187031	1.08716	0.0633375	0.423894	37980	513	37467	23	FALSE	FALSE
rs1510148_T	250.42	Other abnormal glucose	endocrine/metabolic	0.807887	0.187032	1.03137	0.0234124	0.260913	49344	5568	43776	223	FALSE	FALSE
rs1125253_T	433.21	Cerebral artery occlusion, with cerebral infarction	circulatory system	0.449663	0.187034	0.953652	0.0359679	0.274573	54215	2114	52101	365	FALSE	FALSE
rs1125251_T	433.21	Cerebral artery occlusion, with cerebral infarction	circulatory system	0.449663	0.187034	0.953652	0.0359679	0.274573	54215	2114	52101	365	FALSE	FALSE
rs12593201_A	149.4	Cancer of larynx	neoplasms	0.545803	0.187036	1.11496	0.0824749	0.266744	61619	365	61254	13	FALSE	FALSE
rs2908296_T	272.1	Hyperlipidemia	endocrine/metabolic	0.188788	0.187037	1.02681	0.0200544	0.153819	58517	19096	39421	64	FALSE	FALSE
rs117252445_A	871.2	Open wound of finger(s)	injuries & poisonings	0.159948	0.187038	0.744502	0.223618	0.0562274	55818	250	55568	103	FALSE	FALSE
rs72979712_T	41.11	Methicillin sensitive Staphylococcus aureus	infectious diseases	0.677111	0.187039	1.13848	0.0982954	0.0520608	52333	969	51364	54	FALSE	FALSE
rs10039427_A	526.41	Temporomandibular joint disorder, unspecified	digestive	0.823327	0.18704	1.18291	0.127315	0.185289	57583	187	57396	235	FALSE	FALSE
rs9901746_A	772.3	Muscle weakness	symptoms	0.304231	0.187046	0.966567	0.0257733	0.407268	56410	3373	53037	597	FALSE	FALSE
rs11085259_T	704	Diseases of hair and hair follicles	dermatologic	0.602261	0.187047	0.93205	0.0533357	0.180494	59132	1293	57839	173	FALSE	FALSE
rs2908297_T	253.4	Anterior pituitary disorders	endocrine/metabolic	0.0260514	0.187047	0.821262	0.149248	0.156247	53742	196	53546	16	FALSE	FALSE
rs4984980_A	362.5	Toxic maculopathy of retina	sense organs	0.640689	0.187051	1.26843	0.180224	0.188878	55999	88	55911	615	FALSE	FALSE
rs1364809_C	761	Cervicalgia	symptoms	0.211642	0.187052	1.0932	0.0675418	0.0247672	59373	4807	54566	9	FALSE	FALSE
rs6438788_G	728.1	Muscular calcification and ossification	musculoskeletal	0.693896	0.187059	1.30402	0.201203	0.46162	46900	50	46850	57	FALSE	FALSE
rs8070737_T	601.12	Chronic prostatitis	genitourinary	0.889555	0.18707	0.759722	0.208295	0.181533	20751	99	20652	6	FALSE	FALSE
rs144155527_T	371.3	Inflammation of eyelids	sense organs	0.184564	0.187071	1.25254	0.170675	0.017635	54834	839	53995	152	FALSE	FALSE
rs16969990_T	340.1	Migrain with aura	neurological	0.948504	0.187074	1.13824	0.0981463	0.0693654	55186	749	54437	35	FALSE	FALSE
rs10860209_A	465.4	Acute laryngitis and tracheitis	respiratory	0.0411082	0.18708	0.831196	0.140146	0.15111	45265	229	45036	259	FALSE	FALSE
rs62405452_A	480	Pneumonia	respiratory	0.0550115	0.187083	0.961059	0.0301072	0.107467	54156	6900	47256	8	FALSE	FALSE
rs62405453_A	480	Pneumonia	respiratory	0.0550115	0.187083	0.961059	0.0301072	0.107467	54156	6900	47256	8	FALSE	FALSE
rs62405454_C	480	Pneumonia	respiratory	0.0550115	0.187083	0.961059	0.0301072	0.107467	54156	6900	47256	8	FALSE	FALSE
rs2948567_T	513.31	Apnea	respiratory	0.840347	0.187085	1.15435	0.108802	0.333729	58059	188	57871	305	FALSE	FALSE
rs11776904_C	737	Curvature of spine	musculoskeletal	0.594225	0.187108	0.929867	0.0551199	0.158192	54829	1328	53501	928	FALSE	FALSE
rs11042985_G	559	Ileostomy status	digestive	0.722296	0.187109	0.93047	0.0546293	0.411725	41314	719	40595	168	FALSE	FALSE
rs2924447_A	701	Other hypertrophic and atrophic conditions of skin	dermatologic	0.564224	0.187111	1.05287	0.039053	0.140761	58230	2811	55419	569	FALSE	FALSE
rs10842991_T	750.13	Congenital anomalies of mouth/tongue	congenital anomalies	0.562502	0.187116	0.752344	0.215715	0.191739	58830	82	58748	529	FALSE	FALSE
rs2924447_A	579.8	Nonspecific abnormal findings in stool contents	digestive	0.807422	0.187122	1.11995	0.0858799	0.141679	48924	536	48388	501	FALSE	FALSE
rs10842991_T	224.1	Benign neoplasm of eye, uveal	neoplasms	0.562871	0.187132	0.815479	0.154634	0.191465	60515	155	60360	534	FALSE	FALSE
rs6790843_A	216.1	Screening for malignant neoplasms of the skin	neoplasms	0.293929	0.187135	1.21803	0.149522	0.373149	55593	93	55500	60	FALSE	FALSE
rs2523506_T	415.11	Pulmonary embolism and infarction, acute	circulatory system	0.76889	0.187138	1.07107	0.052049	0.161123	52584	1372	51212	20	FALSE	FALSE
rs1510148_T	495	Asthma	respiratory	0.896152	0.187139	1.0318	0.0237302	0.26027	52849	5027	47822	235	FALSE	FALSE
rs16969990_T	110	Dermatophytosis / Dermatomycosis	infectious diseases	0.674124	0.187141	1.08023	0.0585067	0.0692961	55804	2267	53537	36	FALSE	FALSE
rs10860209_A	244.5	Congenital hypothyroidism	endocrine/metabolic	0.257238	0.187142	1.27287	0.182909	0.152303	49129	100	49029	292	FALSE	FALSE
rs11708067_G	681.5	Cellulitis and abscess of leg, except foot	dermatologic	0.276481	0.187152	0.944879	0.0429844	0.23604	53330	1612	51718	3	FALSE	FALSE
rs72650616_A	704.11	Alopecia Areata	dermatologic	0.318854	0.187154	1.35779	0.231877	0.107126	57988	77	57911	96	FALSE	FALSE
rs78028320_A	334.1	Spinocerebellar disease	neurological	0.667703	0.187162	0.793761	0.175109	0.188583	47019	125	46894	268	FALSE	FALSE
rs76177300_A	747.12	Valvular heart disease/ heart chambers	congenital anomalies	0.883376	0.187163	1.16419	0.115258	0.0460091	58282	808	57474	838	FALSE	FALSE
rs10814915_T	426.23	Second degree AV block	circulatory system	0.0683334	0.18717	1.12292	0.0878949	0.427218	37695	268	37427	70	FALSE	FALSE
rs1125253_T	255.12	Hyperaldosteronism	endocrine/metabolic	0.629898	0.187175	1.30916	0.204235	0.27316	53260	55	53205	368	FALSE	FALSE
rs1125251_T	255.12	Hyperaldosteronism	endocrine/metabolic	0.629898	0.187175	1.30916	0.204235	0.27316	53260	55	53205	368	FALSE	FALSE
rs13136239_A	737.1	Kyphosis (acquired)	musculoskeletal	0.398557	0.18718	0.882425	0.0948326	0.330866	54049	265	53784	595	FALSE	FALSE
rs62405452_A	790.8	Elevated C-reactive protein (CRP)	symptoms	0.607149	0.187186	0.853201	0.120368	0.106768	54211	418	53793	11	FALSE	FALSE
rs62405453_A	790.8	Elevated C-reactive protein (CRP)	symptoms	0.607149	0.187186	0.853201	0.120368	0.106768	54211	418	53793	11	FALSE	FALSE
rs62405454_C	790.8	Elevated C-reactive protein (CRP)	symptoms	0.607149	0.187186	0.853201	0.120368	0.106768	54211	418	53793	11	FALSE	FALSE
rs2074090_G	750.21	Congenital anomalies of intestine	congenital anomalies	0.410416	0.187196	0.867766	0.107538	0.352195	59149	201	58948	324	FALSE	FALSE
rs1510148_T	145.5	Cancer of the mouth floor	neoplasms	0.889075	0.187196	1.27339	0.183243	0.261203	61075	70	61005	272	FALSE	FALSE
rs79896666_C	290.13	Senile dementia	mental disorders	0.560808	0.187196	0.703087	0.267094	0.0562412	49590	172	49418	112	FALSE	FALSE
rs78551082_T	290.13	Senile dementia	mental disorders	0.560808	0.187196	0.703087	0.267094	0.0562412	49590	172	49418	112	FALSE	FALSE
rs74628648_T	290.13	Senile dementia	mental disorders	0.560808	0.187196	0.703087	0.267094	0.0562412	49590	172	49418	112	FALSE	FALSE
rs2523504_T	290	Delirium dementia and amnestic and other cognitive disorders	mental disorders	0.987043	0.187198	1.04936	0.0365331	0.26081	51618	2095	49523	1	FALSE	FALSE
rs7693_T	429.1	Heart transplant/surgery	circulatory system	0.28686	0.187217	0.928808	0.0559978	0.363929	50301	721	49580	49	FALSE	FALSE
rs2268569_T	525	Other diseases of the teeth and supporting structures	digestive	0.58318	0.187219	0.851727	0.121689	0.0813149	58132	520	57612	8	FALSE	FALSE
rs10993460_C	90.2	Gonococcal infections	infectious diseases	0.827126	0.187222	1.44141	0.277229	0.0878761	62884	61	62823	48	FALSE	FALSE
rs11776904_C	614.51	Cervicitis and endocervicitis	genitourinary	0.338342	0.187222	0.677743	0.294946	0.157587	30637	58	30579	534	FALSE	FALSE
rs925095_T	286	Coagulation defects	hematopoietic	0.932811	0.187225	0.96657	0.0257812	0.380323	51025	3460	47565	154	FALSE	FALSE
rs11650000_A	240	Simple and unspecified goiter	endocrine/metabolic	0.0295326	0.187225	1.10093	0.0729098	0.453644	49540	384	49156	160	FALSE	FALSE
rs28578604_T	526.3	Anomalies of jaw size/symmetry	digestive	0.760729	0.187227	0.793389	0.17549	0.219758	57659	110	57549	73	FALSE	FALSE
rs9489217_C	756.5	Congenital osteodystrophies	congenital anomalies	0.916611	0.187228	1.26023	0.17538	0.450093	60993	65	60928	22	FALSE	FALSE
rs2908289_A	295.2	Paranoid disorders	mental disorders	0.301211	0.187228	1.17106	0.119734	0.176971	36424	221	36203	12	FALSE	FALSE
rs4433533_G	509.3	Pulmonary insufficiency or respiratory failure following trauma and surgery	respiratory	0.476265	0.187231	0.943731	0.0439136	0.2137	44787	1653	43134	13	FALSE	FALSE
rs4400674_A	333.3	Tics and choreas	neurological	0.201736	0.187237	0.797923	0.171174	0.383389	47221	78	47143	1	FALSE	FALSE
rs72650616_A	278	Overweight, obesity and other hyperalimentation	endocrine/metabolic	0.00357198	0.187237	1.04095	0.0304325	0.107542	56471	9486	46985	96	FALSE	FALSE
rs6026592_A	723	Other disorders of cervical region	musculoskeletal	0.114091	0.187238	1.07791	0.0568864	0.380131	49817	658	49159	130	FALSE	FALSE
rs11042984_C	202.24	Large cell lymphoma	neoplasms	0.671997	0.187249	0.815125	0.155004	0.413488	59899	90	59809	265	FALSE	FALSE
rs2133705_C	364	Corneal opacity and other disorders of cornea	sense organs	0.204395	0.18725	1.09847	0.0712178	0.488187	56462	402	56060	938	FALSE	FALSE
rs580240_T	575	Other biliary tract disease	digestive	0.162096	0.187255	0.954707	0.0351478	0.484737	58542	1678	56864	6	FALSE	FALSE
rs4513637_G	555.1	Regional enteritis	digestive	0.215049	0.18726	1.05669	0.0418117	0.176351	42407	2029	40378	406	FALSE	FALSE
rs34351_C	227.2	Benign neoplasm of parathyroid gland	neoplasms	0.676005	0.187264	0.789919	0.178829	0.330648	61192	79	61113	87	FALSE	FALSE
rs13282002_C	772	Symptoms of the muscles	symptoms	0.645738	0.187267	0.873363	0.102679	0.159213	53623	398	53225	365	FALSE	FALSE
rs72648855_T	850	Hemorrhage or hematoma complicating a procedure	injuries & poisonings	0.292906	0.187271	1.10422	0.0751813	0.10729	54679	880	53799	24	FALSE	FALSE
rs72650615_C	850	Hemorrhage or hematoma complicating a procedure	injuries & poisonings	0.292906	0.187271	1.10422	0.0751813	0.10729	54679	880	53799	24	FALSE	FALSE
rs6899342_G	535.1	Acute gastritis	digestive	0.984727	0.187271	1.24245	0.164621	0.248695	53630	91	53539	86	FALSE	FALSE
rs6899343_T	597	Other disorders of urethra and urinary tract	genitourinary	0.82158	0.187271	0.919564	0.0635899	0.247619	56702	709	55993	461	FALSE	FALSE
rs11085259_T	671	Venous/cerebrovascular complications embolism in pregnancy and the puerperium	pregnancy complications	0.676032	0.187271	0.762068	0.206052	0.180455	35017	95	34922	101	FALSE	FALSE
rs2941257_T	145.4	Cancer of the gums	neoplasms	0.926944	0.187274	1.27184	0.182351	0.260862	61082	70	61012	265	FALSE	FALSE
rs1016565_A	509.5	Respiratory arrest	respiratory	0.273176	0.187277	0.768239	0.199938	0.30983	43122	66	43056	91	FALSE	FALSE
rs2908297_T	386.1	Meniere's disease	sense organs	0.041147	0.187285	1.17142	0.119987	0.156225	52914	238	52676	15	FALSE	FALSE
rs9489217_C	742.8	Articular cartilage disorder	musculoskeletal	0.876821	0.187287	0.753485	0.214648	0.449777	51879	46	51833	19	FALSE	FALSE
rs2380950_G	751.21	Cystic kidney disease	congenital anomalies	0.297728	0.187287	1.1481	0.104738	0.0959763	59697	472	59225	32	FALSE	FALSE
rs2403205_T	353.1	Nerve plexus lesions	neurological	0.580333	0.18729	1.18053	0.125859	0.370594	54105	131	53974	149	FALSE	FALSE
rs2523506_T	729.7	Nontraumatic compartment syndrome	musculoskeletal	0.0779069	0.18729	1.49167	0.303264	0.161114	46917	31	46886	20	FALSE	FALSE
rs10860209_A	359	Muscular dystrophies and other myopathies	neurological	0.00318707	0.18729	1.07975	0.0581898	0.15304	56482	1132	55350	342	FALSE	FALSE
rs1250095_T	280.2	Iron deficiency anemia secondary to blood loss (chronic)	hematopoietic	0.897857	0.187291	1.06068	0.0446723	0.378772	40861	1081	39780	228	FALSE	FALSE
rs13282002_C	306	Other mental disorder	mental disorders	0.527437	0.187295	0.944142	0.0435897	0.158749	38183	2181	36002	244	FALSE	FALSE
rs6136447_G	291.1	Transient mental disorders due to conditions classified elsewhere	mental disorders	0.617867	0.187303	0.669516	0.304262	0.139215	49445	62	49383	150	FALSE	FALSE
rs34506303_G	752	Nervous system congenital anomalies	congenital anomalies	0.517918	0.187304	0.890882	0.0876257	0.158467	61199	541	60658	1068	FALSE	FALSE
rs7405696_C	519.1	Tracheostomy complications	respiratory	0.135388	0.187308	0.851488	0.121926	0.408137	55904	145	55759	471	FALSE	FALSE
rs4887810_A	705.1	Dyshidrosis	dermatologic	0.307668	0.187314	0.831341	0.140088	0.324747	56016	126	55890	297	FALSE	FALSE
rs1250095_T	759	Other and unspecified congenital anomalies	congenital anomalies	0.961078	0.187319	0.927281	0.0572586	0.379079	60953	674	60279	339	FALSE	FALSE
rs78028320_A	303.1	Dissociative disorder	mental disorders	0.504239	0.187322	0.623305	0.358516	0.188132	36073	35	36038	194	FALSE	FALSE
rs12631733_T	733.6	Costochondritis	musculoskeletal	0.764764	0.187329	0.723091	0.245896	0.159934	49630	76	49554	139	FALSE	FALSE
rs2285676_G	346.3	Nonspecific abnormal findings in cerebrospinal fluid	neurological	0.698117	0.18733	0.816901	0.153382	0.377224	47220	96	47124	20	FALSE	FALSE
rs6867984_A	704.11	Alopecia Areata	dermatologic	0.312895	0.187331	1.3576	0.231865	0.107119	58066	77	57989	12	FALSE	FALSE
rs2523504_T	550.3	Femoral hernia	digestive	0.978396	0.187337	1.53691	0.325958	0.260854	54314	21	54293	0	FALSE	FALSE
rs724016_G	747	Cardiac and circulatory congenital anomalies	congenital anomalies	0.331516	0.187337	0.965909	0.0263074	0.43548	61415	3159	58256	14	FALSE	FALSE
rs580240_T	159.2	Malignant neoplasm of small intestine, including duodenum	neoplasms	0.0991859	0.18734	0.889961	0.0884175	0.485306	55259	260	54999	4	FALSE	FALSE
rs580240_T	701.1	Keratoderma, acquired	dermatologic	0.226135	0.187346	1.17768	0.124042	0.485374	56064	132	55932	6	FALSE	FALSE
rs28582094_G	433.32	Moyamoya disease	circulatory system	0.718208	0.187349	0.596494	0.391886	0.267271	52430	22	52408	37	FALSE	FALSE
rs10771372_T	750.13	Congenital anomalies of mouth/tongue	congenital anomalies	0.558426	0.187349	0.752454	0.215717	0.191685	58870	82	58788	489	FALSE	FALSE
rs2239525_G	550.3	Femoral hernia	digestive	0.978661	0.187355	1.53692	0.325973	0.260706	54314	21	54293	0	FALSE	FALSE
rs2239526_G	550.3	Femoral hernia	digestive	0.978661	0.187355	1.53692	0.325973	0.260706	54314	21	54293	0	FALSE	FALSE
rs4660895_T	714.1	Rheumatoid arthritis	musculoskeletal	0.183603	0.187357	0.949876	0.039004	0.295172	54924	1699	53225	32	FALSE	FALSE
rs10860209_A	741.5	Hemarthrosis	musculoskeletal	0.201124	0.187361	0.642603	0.335421	0.151753	51607	49	51558	305	FALSE	FALSE
rs8121252_T	709.5	Dermatomyositis	dermatologic	0.402876	0.187365	0.832906	0.138678	0.34183	51846	124	51722	172	FALSE	FALSE
rs2564929_T	586.2	Cyst of kidney, acquired	genitourinary	0.317904	0.187369	1.06164	0.0453683	0.328883	47108	1140	45968	13	FALSE	FALSE
rs10993460_C	384	Other disorders of tympanic membrane	sense organs	0.928859	0.187377	0.833586	0.138063	0.0876339	54722	385	54337	42	FALSE	FALSE
rs724016_G	626	Disorders of menstruation and other abnormal bleeding from female genital tract	genitourinary	0.836611	0.187379	0.96518	0.0268819	0.436349	27203	3341	23862	8	FALSE	FALSE
rs7693_T	802	Fracture of pelvis	injuries & poisonings	0.320895	0.18738	0.911404	0.0703665	0.364087	51235	456	50779	52	FALSE	FALSE
rs2908296_T	459.9	Circulatory disease NEC	circulatory system	0.00675606	0.18738	1.08567	0.0623464	0.153267	51371	969	50402	54	FALSE	FALSE
rs72650616_A	742.2	Pathological, developmental or recurrent dislocation	musculoskeletal	0.199974	0.187381	0.701334	0.269098	0.107149	51867	98	51769	91	FALSE	FALSE
rs10814915_T	528.6	Leukoplakia of oral mucosa	digestive	0.795061	0.187385	1.27468	0.18409	0.426376	58527	59	58468	115	FALSE	FALSE
rs1519480_C	644	Anemia during pregnancy	pregnancy complications	0.708033	0.187386	0.842933	0.129607	0.326966	35129	148	34981	4	FALSE	FALSE
rs76177300_A	514.1	Abnormal results of function study of pulmonary system	respiratory	0.93723	0.187393	1.37752	0.242946	0.0458235	52113	140	51973	757	FALSE	FALSE
rs6790843_A	158	Neoplasm of unspecified nature of digestive system	neoplasms	0.572047	0.187393	0.907711	0.0734485	0.374487	55357	413	54944	62	FALSE	FALSE
rs7531911_G	292.5	Transient alteration of awareness	mental disorders	0.822675	0.1874	0.9007	0.0793313	0.294771	49898	406	49492	33	FALSE	FALSE
rs8074454_C	483	Acute bronchitis and bronchiolitis	respiratory	0.729973	0.187406	1.03936	0.0292873	0.331281	50030	2781	47249	16	FALSE	FALSE
rs8074454_C	252	Disorders of parathyroid gland	endocrine/metabolic	0.398337	0.187407	0.933641	0.0520851	0.33099	54420	875	53545	18	FALSE	FALSE
rs4701619_C	250.3	Insulin pump user	endocrine/metabolic	0.670653	0.187408	0.955389	0.0346185	0.18704	47113	3211	43902	68	FALSE	FALSE
rs10860209_A	594.1	Calculus of kidney	genitourinary	0.112809	0.187416	1.05388	0.0398091	0.152037	58946	2512	56434	350	FALSE	FALSE
rs6438788_G	755.4	Congenital anomalies of upper limb, including shoulder girdle	congenital anomalies	0.435609	0.187416	0.768197	0.200043	0.462515	60931	53	60878	72	FALSE	FALSE
rs2971670_T	756.5	Congenital osteodystrophies	congenital anomalies	0.706081	0.18742	1.32039	0.210833	0.17825	60965	65	60900	53	FALSE	FALSE
rs62405452_A	704.11	Alopecia Areata	dermatologic	0.315926	0.187425	1.35751	0.231867	0.107126	58067	77	57990	11	FALSE	FALSE
rs62405453_A	704.11	Alopecia Areata	dermatologic	0.315926	0.187425	1.35751	0.231867	0.107126	58067	77	57990	11	FALSE	FALSE
rs62405454_C	704.11	Alopecia Areata	dermatologic	0.315926	0.187425	1.35751	0.231867	0.107126	58067	77	57990	11	FALSE	FALSE
rs34506303_G	415	Pulmonary heart disease	circulatory system	0.654725	0.18744	1.04423	0.0328309	0.15774	54089	3693	50396	940	FALSE	FALSE
rs12302189_A	724.9	Other unspecified back disorders	musculoskeletal	0.961647	0.187441	1.32187	0.211691	0.0551279	49367	168	49199	90	FALSE	FALSE
rs6867984_A	790.8	Elevated C-reactive protein (CRP)	symptoms	0.604799	0.187452	0.853284	0.120367	0.106761	54210	418	53792	12	FALSE	FALSE
rs11708067_G	686.3	Pilonidal cyst	dermatologic	0.302357	0.187454	1.2474	0.167704	0.236388	51809	91	51718	3	FALSE	FALSE
rs7163757_T	425	Cardiomyopathy	circulatory system	0.979314	0.187457	0.964228	0.0276353	0.421898	59659	2897	56762	36	FALSE	FALSE
rs6749367_T	696.4	Psoriasis	dermatologic	0.594121	0.187459	1.06932	0.0508489	0.253355	51122	1020	50102	373	FALSE	FALSE
rs6749367_T	703	Diseases of nail, NOS	dermatologic	0.228556	0.187461	0.899485	0.080366	0.252662	58034	440	57594	427	FALSE	FALSE
rs112412537_A	378	Strabismus and other disorders of binocular eye movements	sense organs	0.744409	0.187466	1.16254	0.11426	0.0392753	54449	929	53520	702	FALSE	FALSE
rs1519480_C	420.22	Chronic pericarditis	circulatory system	0.291824	0.187469	0.863004	0.111779	0.32618	56990	196	56794	4	FALSE	FALSE
rs1250590_A	204.4	Multiple myeloma	neoplasms	0.816597	0.187472	0.886064	0.0917732	0.476449	59339	241	59098	1004	FALSE	FALSE
rs7632381_C	695.2	Bullous dermatoses	dermatologic	0.464675	0.187473	0.800411	0.168903	0.435357	52898	75	52823	8	FALSE	FALSE
rs6688365_C	736	Other acquired deformities of limbs	musculoskeletal	0.152769	0.187485	1.09294	0.0674258	0.438425	54511	446	54065	307	FALSE	FALSE
rs116761056_T	286	Coagulation defects	hematopoietic	0.179805	0.187487	1.12168	0.0871218	0.0192794	51039	3463	47576	141	FALSE	FALSE
rs2380950_G	588.2	Secondary hyperparathyroidism (of renal origin)	genitourinary	0.0794188	0.187489	0.853254	0.120404	0.0954417	46421	461	45960	21	FALSE	FALSE
rs3213571_C	871	Open wounds of extremities	injuries & poisonings	0.902684	0.187491	0.91396	0.0682592	0.0831146	57150	1593	55557	117	FALSE	FALSE
rs1250590_A	573.3	Hepatomegaly	digestive	0.643799	0.187491	0.898538	0.081171	0.474735	46250	313	45937	783	FALSE	FALSE
rs8074454_C	594	Urinary calculus	genitourinary	0.282265	0.187495	0.963751	0.0280131	0.330896	59836	3096	56740	19	FALSE	FALSE
rs11042984_C	800	Fracture of lower limb	injuries & poisonings	0.622439	0.187498	0.961021	0.0301656	0.413308	53027	2412	50615	237	FALSE	FALSE
rs8070737_T	701.3	Circumscribed scleroderma	dermatologic	0.463465	0.187501	1.19181	0.133135	0.181598	56091	174	55917	22	FALSE	FALSE
rs2564929_T	687.1	Rash and other nonspecific skin eruption	dermatologic	0.521831	0.187505	1.03266	0.024386	0.327063	51776	4135	47641	14	FALSE	FALSE
rs11708067_G	772.1	Muscular wasting and disuse atrophy	symptoms	0.235039	0.187509	0.784837	0.183825	0.236266	53662	94	53568	3	FALSE	FALSE
rs724016_G	580.13	Acute glomerulonephritis, NOS	genitourinary	0.112161	0.187511	0.765436	0.202818	0.43337	46023	52	45971	10	FALSE	FALSE
rs497273_C	395.2	Nonrheumatic aortic valve disorders	circulatory system	0.198637	0.187533	0.961647	0.0296745	0.345622	53032	2819	50213	250	FALSE	FALSE
rs4984980_A	350.1	Abnormal involuntary movements	neurological	0.336688	0.187533	0.942497	0.044937	0.188399	54950	1749	53201	597	FALSE	FALSE
rs1971152_C	286.7	Other and unspecified coagulation defects	hematopoietic	0.723992	0.187543	0.954162	0.0356039	0.411701	49066	1709	47357	373	FALSE	FALSE
rs12493_T	270.32	Paraproteinemia	endocrine/metabolic	0.789524	0.187551	1.12276	0.087861	0.186239	59370	404	58966	71	FALSE	FALSE
rs1848067_T	371.3	Inflammation of eyelids	sense organs	0.650633	0.187559	1.06949	0.0509764	0.360758	54926	841	54085	56	FALSE	FALSE
rs8070737_T	480.1	Bacterial pneumonia	respiratory	0.232986	0.187567	1.06011	0.0442984	0.182036	48971	1728	47243	19	FALSE	FALSE
rs10937714_C	913	Toxic effect of venom	injuries & poisonings	0.106993	0.18757	1.24393	0.165637	0.212162	60706	98	60608	661	FALSE	FALSE
rs13282002_C	530.14	Reflux esophagitis	digestive	0.969529	0.187571	0.905606	0.0752394	0.157658	37705	715	36990	262	FALSE	FALSE
rs3733227_C	260.7	Polyphagia	endocrine/metabolic	0.433926	0.187572	0.619807	0.362991	0.335462	43370	21	43349	2	FALSE	FALSE
rs7946714_C	595	Hydronephrosis	genitourinary	0.0197362	0.187573	0.94019	0.0468005	0.215289	58145	1437	56708	52	FALSE	FALSE
rs142848532_T	411.8	Other chronic ischemic heart disease, unspecified	circulatory system	0.790443	0.187574	1.08799	0.0639919	0.0471518	48821	3211	45610	808	FALSE	FALSE
rs1519480_C	250.7	Diabetic retinopathy	endocrine/metabolic	0.100654	0.187582	1.0764	0.0558656	0.327427	57222	730	56492	3	FALSE	FALSE
rs6026592_A	634	Miscarriage; stillbirth	pregnancy complications	0.312862	0.187583	0.912399	0.0695709	0.379018	33067	469	32598	73	FALSE	FALSE
rs10771372_T	224.1	Benign neoplasm of eye, uveal	neoplasms	0.556396	0.187587	0.815643	0.154641	0.191418	60556	155	60401	492	FALSE	FALSE
rs28582094_G	334	Degenerative disease of the spinal cord	neurological	0.376624	0.187588	1.08095	0.0590734	0.266966	47832	722	47110	37	FALSE	FALSE
rs4558932_C	562	Diverticulosis and diverticulitis	digestive	0.0900722	0.187591	0.960228	0.0307985	0.211424	44160	3793	40367	447	FALSE	FALSE
rs4775238_A	696.4	Psoriasis	dermatologic	0.239316	0.187602	0.94133	0.0458835	0.415969	51267	1017	50250	221	FALSE	FALSE
rs234866_A	514.1	Abnormal results of function study of pulmonary system	respiratory	0.325565	0.187604	1.17996	0.125581	0.306581	52712	141	52571	127	FALSE	FALSE
rs7405696_C	752	Nervous system congenital anomalies	congenital anomalies	0.40557	0.187605	1.08487	0.0618177	0.407948	61699	552	61147	532	FALSE	FALSE
rs1250542_A	149.3	Cancer of hypopharynx	neoplasms	0.988241	0.187609	1.2397	0.163067	0.374185	61173	77	61096	176	FALSE	FALSE
rs72979712_T	258.1	Postablative ovarian failure	endocrine/metabolic	0.321574	0.187609	0.388977	0.716587	0.0526929	30042	47	29995	32	FALSE	FALSE
rs1250095_T	519	Other diseases of respiratory system, not elsewhere classified	respiratory	0.950508	0.187611	0.962113	0.0293119	0.378641	58508	2607	55901	337	FALSE	FALSE
rs4775238_A	872	Traumatic amputation	injuries & poisonings	0.0862239	0.187614	1.16616	0.116661	0.416141	55593	149	55444	235	FALSE	FALSE
rs2924447_A	155	Cancer of liver and intrahepatic bile duct	neoplasms	0.865048	0.187616	0.89226	0.0865152	0.141278	55090	609	54481	552	FALSE	FALSE
rs1905505_A	874	Complication of amputation stump	injuries & poisonings	0.666766	0.18762	0.836057	0.135892	0.289609	55511	144	55367	304	FALSE	FALSE
rs10860209_A	458.9	Hypotension NOS	circulatory system	0.0741026	0.187622	0.958819	0.0319149	0.152614	54605	4445	50160	325	FALSE	FALSE
rs1250095_T	426.7	Abnormal electrocardiogram [ECG] [EKG]	circulatory system	0.868308	0.187624	1.05468	0.0404049	0.378882	38636	1344	37292	216	FALSE	FALSE
rs2894536_C	586.12	Vesicoureteral reflux	genitourinary	0.648655	0.187626	1.16369	0.11505	0.158353	45926	264	45662	336	FALSE	FALSE
rs4558932_C	365	Glaucoma	sense organs	0.178032	0.187641	0.944712	0.0431663	0.212153	58168	1761	56407	584	FALSE	FALSE
rs12531914_A	285	Other anemias	hematopoietic	0.952289	0.187646	1.02119	0.0159127	0.268655	54207	14297	39910	111	FALSE	FALSE
rs1848067_T	420.22	Chronic pericarditis	circulatory system	0.512245	0.187646	0.867911	0.10752	0.36182	56944	196	56748	51	FALSE	FALSE
rs2285676_G	372	Disorders of conjunctiva	sense organs	0.268438	0.187646	1.13227	0.0942843	0.37712	54354	234	54120	19	FALSE	FALSE
rs6899342_G	704.1	Alopecia	dermatologic	0.919491	0.187651	1.0896	0.0651289	0.248458	58527	618	57909	95	FALSE	FALSE
rs11650000_A	756.21	Pectus excavatum	congenital anomalies	0.281339	0.187652	0.783451	0.185227	0.45323	60808	62	60746	210	FALSE	FALSE
rs11263762_A	599.4	Urinary incontinence	genitourinary	0.741337	0.187655	1.03937	0.0293095	0.40975	47479	2598	44881	74	FALSE	FALSE
rs497273_C	709.2	Sicca syndrome	dermatologic	0.472436	0.187655	0.907902	0.0733324	0.345686	52079	428	51651	247	FALSE	FALSE
rs4701619_C	556.1	Ulceration of intestine	digestive	0.941075	0.18767	0.864711	0.11033	0.186625	41002	304	40698	53	FALSE	FALSE
rs6103716_C	395.2	Nonrheumatic aortic valve disorders	circulatory system	0.72672	0.18767	1.04068	0.0302621	0.314625	53203	2828	50375	70	FALSE	FALSE
rs6790843_A	707.3	Chronic ulcer of unspecified site	dermatologic	0.192239	0.187683	1.11255	0.0809541	0.374019	60033	324	59709	61	FALSE	FALSE
rs10734253_G	420	Carditis	circulatory system	0.412978	0.187685	1.04737	0.0351334	0.438652	58372	1690	56682	121	FALSE	FALSE
rs35533056_A	381.9	Otorrhea	sense organs	0.949489	0.187686	0.889359	0.0890009	0.383854	54384	276	54108	282	FALSE	FALSE
rs4775238_A	426.22	Mobitz II AV block	circulatory system	0.0254014	0.187709	1.31729	0.209184	0.413499	37387	46	37341	155	FALSE	FALSE
rs13136239_A	320	Meningitis	neurological	0.660403	0.187715	0.891902	0.0868392	0.331823	61682	316	61366	689	FALSE	FALSE
rs4400674_A	526.3	Anomalies of jaw size/symmetry	digestive	0.621165	0.187717	1.19883	0.13766	0.385248	57729	110	57619	1	FALSE	FALSE
rs72979712_T	731	Osteitis deformans and osteopathies associated with other disorders classified elsewhere	musculoskeletal	0.587846	0.187718	0.797212	0.172037	0.0522941	50063	429	49634	53	FALSE	FALSE
rs4558932_C	559	Ileostomy status	digestive	0.183818	0.187721	1.08744	0.0636306	0.212365	41085	718	40367	405	FALSE	FALSE
rs9901746_A	370	Keratitis	sense organs	0.45925	0.187727	1.07006	0.0514044	0.407525	54382	796	53586	585	FALSE	FALSE
rs11075256_G	370.1	Corneal ulcer	sense organs	0.0318439	0.187737	0.842408	0.130183	0.295303	54207	154	54053	87	FALSE	FALSE
rs11776904_C	523.32	Chronic periodontitis	digestive	0.7268	0.187752	0.627536	0.353731	0.158566	56762	42	56720	954	FALSE	FALSE
rs757209_A	136	Other infectious and parasitic diseases	infectious diseases	0.243454	0.187753	0.930019	0.0550769	0.407249	60371	703	59668	571	FALSE	FALSE
rs10464106_C	736.3	Acquired deformities of hip	musculoskeletal	0.107046	0.187755	1.51768	0.316707	0.106937	54392	40	54352	2	FALSE	FALSE
rs3775094_A	722.7	Intervertebral disc disorder with myelopathy	musculoskeletal	0.98534	0.187758	0.871017	0.104836	0.462632	49187	185	49002	296	FALSE	FALSE
rs580240_T	418	Nonspecific chest pain	circulatory system	0.0925637	0.187759	0.981285	0.0143421	0.485666	55080	14537	40543	7	FALSE	FALSE
rs9901746_A	743.11	Osteoporosis NOS	musculoskeletal	0.666082	0.187761	1.03598	0.0268353	0.40712	54845	3476	51369	598	FALSE	FALSE
rs2971670_T	508	Pulmonary collapse; interstitial and compensatory emphysema	respiratory	0.322677	0.187763	0.971827	0.021695	0.178831	52625	9514	43111	46	FALSE	FALSE
rs4237150_C	574.12	Cholelithiasis with other cholecystitis	digestive	0.856467	0.187764	1.12422	0.0888906	0.41205	56998	258	56740	140	FALSE	FALSE
rs35533056_A	596	Other disorders of bladder	genitourinary	0.833791	0.187765	0.957633	0.0328651	0.385099	58185	2053	56132	311	FALSE	FALSE
rs62432360_C	70.2	Viral hepatitis B	infectious diseases	0.880768	0.187767	0.845283	0.127606	0.177913	49173	235	48938	683	FALSE	FALSE
rs2971670_T	131	Protozoan infection	infectious diseases	0.186516	0.187773	1.45966	0.287129	0.17867	60192	34	60158	50	FALSE	FALSE
rs2523507_G	797.1	Cardiogenic shock	symptoms	0.945716	0.187776	0.909715	0.071838	0.260818	60895	525	60370	9	FALSE	FALSE
rs4930046_A	750.1	Upper gastrointestinal congenital anomalies	congenital anomalies	0.644798	0.187777	1.15985	0.112581	0.482155	58785	160	58625	650	FALSE	FALSE
rs56149656_G	698	Pruritus and related conditions	dermatologic	0.038984	0.187786	0.902373	0.0779915	0.106619	61504	962	60542	89	FALSE	FALSE
rs757209_A	327.3	Sleep apnea	neurological	0.237604	0.187791	0.974104	0.01992	0.407163	52619	6658	45961	509	FALSE	FALSE
rs2380949_G	374.2	Lagophthalmos	sense organs	0.103867	0.187792	1.41022	0.260977	0.0960313	54149	65	54084	60	FALSE	FALSE
rs10860209_A	70.3	Viral hepatitis C	infectious diseases	0.352746	0.187798	1.07421	0.0543504	0.151272	50614	1314	49300	312	FALSE	FALSE
rs5210_A	346.3	Nonspecific abnormal findings in cerebrospinal fluid	neurological	0.686849	0.187802	0.817084	0.153376	0.377142	47221	96	47125	20	FALSE	FALSE
rs5210_A	110.11	Dermatophytosis of nail	infectious diseases	0.257877	0.187814	1.05006	0.0370899	0.377134	55170	1619	53551	22	FALSE	FALSE
rs6899343_T	509.8	Dependence on respirator [Ventilator] or supplemental oxygen	respiratory	0.876288	0.187814	1.06157	0.0453625	0.248324	44148	1340	42808	360	FALSE	FALSE
rs1250590_A	362.3	Other nondiabetic retinopathy	sense organs	0.80825	0.187818	1.10735	0.0774216	0.475437	55937	338	55599	939	FALSE	FALSE
rs7531911_G	218	Benign neoplasm of uterus	neoplasms	0.856188	0.187823	1.07724	0.0564884	0.294127	31007	763	30244	20	FALSE	FALSE
rs12631733_T	550	Abdominal hernia	digestive	0.643313	0.187825	1.03851	0.028692	0.160095	59143	4988	54155	165	FALSE	FALSE
rs4887810_A	429.1	Heart transplant/surgery	circulatory system	0.301209	0.187826	0.926827	0.0576961	0.327496	50077	721	49356	281	FALSE	FALSE
rs11042984_C	427.12	Paroxysmal ventricular tachycardia	circulatory system	0.130059	0.187833	0.952294	0.0371157	0.41241	38994	1660	37334	173	FALSE	FALSE
rs34351_C	701.6	Acquired acanthosis nigricans	dermatologic	0.796895	0.187841	1.25508	0.172514	0.329463	55944	82	55862	81	FALSE	FALSE
rs28578604_T	560.4	Other intestinal obstruction	digestive	0.452487	0.187844	1.06223	0.0458396	0.219574	42102	1397	40705	53	FALSE	FALSE
rs2924447_A	588.1	Renal osteodystrophy	genitourinary	0.791703	0.18785	0.918617	0.0644561	0.140587	46640	1104	45536	476	FALSE	FALSE
rs9901746_A	331.9	Cerebral degeneration, unspecified	neurological	0.487568	0.18785	0.879629	0.097387	0.406432	46891	228	46663	505	FALSE	FALSE
rs4887810_A	782.6	Pallor and flushing	symptoms	0.673792	0.18786	0.890325	0.0882114	0.326397	51252	308	50944	272	FALSE	FALSE
rs142848532_T	394.7	Disease of tricuspid valve	circulatory system	0.513456	0.187862	1.13981	0.0993656	0.0478202	50669	1030	49639	852	FALSE	FALSE
rs2924447_A	446.4	Wegener's granulomatosis	circulatory system	0.446424	0.187864	1.23067	0.157609	0.140981	50723	145	50578	520	FALSE	FALSE
rs76177300_A	255.3	Adrenogenital disorders	endocrine/metabolic	0.944657	0.187868	0.265973	1.00566	0.045574	52881	42	52839	762	FALSE	FALSE
rs11075256_G	433.1	Occlusion and stenosis of precerebral arteries	circulatory system	0.0867102	0.187873	1.04654	0.0345428	0.295525	54591	2226	52365	79	FALSE	FALSE
rs6899343_T	580	Nephritis; nephrosis; renal sclerosis	genitourinary	0.994766	0.187875	0.936194	0.0500666	0.247055	46781	1159	45622	389	FALSE	FALSE
rs2523507_G	380.1	Otitis externa	sense organs	0.958634	0.187875	0.915532	0.0670142	0.260597	59099	609	58490	9	FALSE	FALSE
rs11042985_G	727.1	Synovitis and tenosynovitis	musculoskeletal	0.949201	0.187877	0.9548	0.0351232	0.413319	48523	1794	46729	191	FALSE	FALSE
rs9489217_C	362.22	Macular degeneration, wet	sense organs	0.952976	0.187878	0.83973	0.132642	0.451249	56594	120	56474	22	FALSE	FALSE
rs1519480_C	394.3	Aortic valve disease	circulatory system	0.11679	0.187881	0.666271	0.308351	0.325734	50463	29	50434	5	FALSE	FALSE
rs3775094_A	282.9	Other hereditary hemolytic anemias	hematopoietic	0.940292	0.187884	0.843545	0.129202	0.46237	39902	124	39778	227	FALSE	FALSE
rs34506303_G	315.1	Learning disorder	mental disorders	0.159305	0.18789	1.31645	0.208784	0.158838	57099	73	57026	1005	FALSE	FALSE
rs2941257_T	738	Other acquired musculoskeletal deformity	musculoskeletal	0.89212	0.187896	0.940713	0.0464121	0.261312	55386	1265	54121	244	FALSE	FALSE
rs757209_A	512	Other symptoms of respiratory system	respiratory	0.419715	0.187899	0.982953	0.0130575	0.407069	53427	22617	30810	511	FALSE	FALSE
rs2285676_G	654.2	Rhesus isoimmunization in pregnancy	pregnancy complications	0.329997	0.1879	0.79523	0.173999	0.378884	33984	76	33908	11	FALSE	FALSE
rs1250590_A	743.22	Pathologic fracture of femur	musculoskeletal	0.68829	0.187901	1.15766	0.111179	0.476055	51242	163	51079	859	FALSE	FALSE
rs6103716_C	580.2	Nephrotic syndrome without mention of glomerulonephritis	genitourinary	0.775412	0.187902	0.87693	0.0997322	0.314478	46167	248	45919	64	FALSE	FALSE
rs4237150_C	292.5	Transient alteration of awareness	mental disorders	0.829011	0.18791	1.09836	0.0712494	0.410896	49818	403	49415	120	FALSE	FALSE
rs10116772_A	313.1	Attention deficit hyperactivity disorder	mental disorders	0.767684	0.187923	1.05513	0.0407523	0.409586	59261	1329	57932	48	FALSE	FALSE
rs72727388_C	256	Ovarian dysfunction	endocrine/metabolic	0.817715	0.187924	1.08995	0.0654128	0.274349	30268	602	29666	381	FALSE	FALSE
rs11042985_G	750.5	Congenital hypertrophic pyloric stenosis	congenital anomalies	0.769334	0.187927	1.4436	0.278826	0.412918	59059	26	59033	232	FALSE	FALSE
rs730497_A	626.1	Irregular menstrual cycle/bleeding	genitourinary	0.703869	0.187931	0.950252	0.0387539	0.17822	26543	2694	23849	20	FALSE	FALSE
rs1016565_A	743.9	Osteopenia or other disorder of bone and cartilage	musculoskeletal	0.46769	0.187938	1.03987	0.029694	0.310122	54772	2975	51797	109	FALSE	FALSE
rs6438788_G	370.1	Corneal ulcer	sense organs	0.304109	0.187947	0.858742	0.115659	0.462594	54229	154	54075	65	FALSE	FALSE
rs11002898_A	427.2	Atrial fibrillation and flutter	circulatory system	0.707653	0.187948	1.03295	0.0246249	0.250885	44048	6657	37391	114	FALSE	FALSE
rs1364809_C	736	Other acquired deformities of limbs	musculoskeletal	0.0909509	0.187953	0.72261	0.246751	0.0251492	54793	449	54344	9	FALSE	FALSE
rs10814915_T	172	Skin cancer	neoplasms	0.90018	0.187954	1.02864	0.0214496	0.426207	57919	5317	52602	109	FALSE	FALSE
rs62432360_C	709.6	Other specified diffuse diseases of connective tissue	dermatologic	0.73898	0.187958	1.16232	0.114245	0.178152	51442	240	51202	714	FALSE	FALSE
rs9489217_C	615	Endometriosis	genitourinary	0.745019	0.187963	0.90835	0.0730086	0.453443	31467	389	31078	15	FALSE	FALSE
rs16969990_T	246.7	Abnormal results of function study of thyroid	endocrine/metabolic	0.832519	0.187964	1.19959	0.138218	0.0692222	49630	353	49277	32	FALSE	FALSE
rs6136447_G	687.3	Changes in skin texture	dermatologic	0.74001	0.187964	0.688408	0.283583	0.139544	47580	68	47512	150	FALSE	FALSE
rs117252445_A	711	Arthropathy associated with infections	musculoskeletal	0.134961	0.187975	1.20142	0.139378	0.0555396	52206	421	51785	96	FALSE	FALSE
rs1250590_A	260.21	Kwashiorkor	endocrine/metabolic	0.846958	0.187976	0.708457	0.261787	0.474326	42689	31	42658	735	FALSE	FALSE
rs13136239_A	574.12	Cholelithiasis with other cholecystitis	digestive	0.145507	0.187978	1.12949	0.0924888	0.331929	56506	256	56250	648	FALSE	FALSE
rs6128461_T	347	Cataplexy and narcolepsy	neurological	0.24469	0.187988	1.22983	0.157132	0.379234	47178	83	47095	51	FALSE	FALSE
rs1411435_G	743.4	Stress fracture	musculoskeletal	0.0981587	0.187988	1.27805	0.186346	0.0956315	51986	141	51845	60	FALSE	FALSE
rs144155527_T	577.3	Cyst and pseudocyst of pancreas	digestive	0.216972	0.187988	1.34961	0.22773	0.0177227	61080	421	60659	167	FALSE	FALSE
rs4887810_A	601.8	Other inflammatory disorders of male genital organs	genitourinary	0.75023	0.187991	1.27427	0.1841	0.325189	20608	64	20544	117	FALSE	FALSE
rs7531911_G	751.3	Obstructive genitourinary defect	congenital anomalies	0.335684	0.187997	0.84766	0.125539	0.294938	59387	167	59220	36	FALSE	FALSE
rs6867984_A	480	Pneumonia	respiratory	0.0584354	0.187998	0.961138	0.0301072	0.10746	54155	6900	47255	9	FALSE	FALSE
rs34506303_G	446.3	Hypersensitivity angiitis	circulatory system	0.68252	0.188002	1.39359	0.252093	0.158547	50288	48	50240	881	FALSE	FALSE
rs6026591_A	479	Other upper respiratory disease	respiratory	0.794888	0.188007	0.963828	0.0279851	0.379335	45042	2948	42094	117	FALSE	FALSE
rs9901746_A	381.1	Otitis media	sense organs	0.135544	0.18801	1.04293	0.0319306	0.407079	56026	2204	53822	609	FALSE	FALSE
rs11564710_A	444	Arterial embolism and thrombosis	circulatory system	0.820085	0.188014	0.917846	0.0651175	0.416697	51475	504	50971	108	FALSE	FALSE
rs2403205_T	276.1	Electrolyte imbalance	endocrine/metabolic	0.382265	0.188017	0.97889	0.0162068	0.370984	51482	11087	40395	145	FALSE	FALSE
rs925095_T	323.2	Acute (transverse) myelitis	neurological	0.9361	0.188018	0.724414	0.244892	0.381679	61891	39	61852	180	FALSE	FALSE
rs11042984_C	327.1	Hypersomnia	neurological	0.491301	0.188019	0.91209	0.0698968	0.414908	46632	434	46198	200	FALSE	FALSE
rs11890449_T	646	Other complications of pregnancy NEC	pregnancy complications	0.807309	0.188022	0.804203	0.165523	0.0508184	34948	478	34470	31	FALSE	FALSE
rs12493_T	327.4	Insomnia	neurological	0.803608	0.188032	1.0387	0.0288417	0.186992	50684	4359	46325	64	FALSE	FALSE
rs4775238_A	465.4	Acute laryngitis and tracheitis	respiratory	0.152337	0.188033	0.881238	0.0960391	0.415454	45336	231	45105	185	FALSE	FALSE
rs3802113_G	362.2	Degeneration of macula and posterior pole of retina	sense organs	0.692927	0.188035	1.07508	0.054997	0.165938	57669	1230	56439	57	FALSE	FALSE
rs16860758_G	577.3	Cyst and pseudocyst of pancreas	digestive	0.599995	0.188035	0.884542	0.0931962	0.184421	60622	418	60204	655	FALSE	FALSE
rs10181515_T	70.1	Viral hepatitis A	infectious diseases	0.659613	0.188035	0.603553	0.383558	0.226458	49603	27	49576	16	FALSE	FALSE
rs1411435_G	580.2	Nephrotic syndrome without mention of glomerulonephritis	genitourinary	0.197542	0.188036	0.80222	0.167404	0.0955464	46187	248	45939	44	FALSE	FALSE
rs7693_T	742.2	Pathological, developmental or recurrent dislocation	musculoskeletal	0.580866	0.188043	1.21058	0.145172	0.363972	51901	99	51802	51	FALSE	FALSE
rs8003022_G	990	Effects radiation NOS	injuries & poisonings	0.887954	0.188044	0.949854	0.0390817	0.393796	56090	1436	54654	47	FALSE	FALSE
rs6031558_C	748	Anomalies of respiratory system, congenital	congenital anomalies	0.904868	0.188062	0.885888	0.0920471	0.328074	62306	290	62016	26	FALSE	FALSE
rs7163757_T	619.2	Disorders of uterus, NEC	genitourinary	0.999251	0.188063	0.907548	0.0736962	0.422495	31385	382	31003	14	FALSE	FALSE
rs4812816_A	276.8	Polydipsia	endocrine/metabolic	0.527743	0.188077	0.6657	0.309138	0.217058	40510	39	40471	30	FALSE	FALSE
rs11042984_C	750.5	Congenital hypertrophic pyloric stenosis	congenital anomalies	0.767161	0.188081	1.44339	0.278811	0.413173	59031	26	59005	262	FALSE	FALSE
rs4930046_A	586.2	Cyst of kidney, acquired	genitourinary	0.153238	0.188083	0.944807	0.0431328	0.482013	46616	1131	45485	522	FALSE	FALSE
rs78028320_A	286.11	Von willebrand's disease	hematopoietic	0.271985	0.188085	0.763068	0.205436	0.18721	47551	94	47457	262	FALSE	FALSE
rs10734253_G	227.1	Benign neoplasm of adrenal gland	neoplasms	0.467915	0.188085	0.869033	0.106646	0.43817	61257	183	61074	126	FALSE	FALSE
rs4887810_A	370.3	Keratoconjunctivitis	sense organs	0.44457	0.188086	1.09019	0.0656008	0.325324	54375	523	53852	298	FALSE	FALSE
rs35498576_C	276.41	Acidosis	endocrine/metabolic	0.865442	0.188087	1.03869	0.0288398	0.279357	43695	3276	40419	91	FALSE	FALSE
rs6438788_G	293	Symptoms involving head and neck	mental disorders	0.0680439	0.188089	0.871569	0.104433	0.462738	58773	188	58585	69	FALSE	FALSE
rs6485473_G	418.1	Precordial pain	circulatory system	0.431993	0.188091	1.05042	0.0373743	0.316042	42246	1744	40502	47	FALSE	FALSE
rs4930046_A	626.2	Dysmenorrhea	genitourinary	0.646239	0.188097	1.10207	0.073842	0.482449	23987	375	23612	270	FALSE	FALSE
rs777355_A	601.8	Other inflammatory disorders of male genital organs	genitourinary	0.415229	0.188097	0.790373	0.178731	0.481685	20612	64	20548	116	FALSE	FALSE
rs580240_T	287.4	Qualitative platelet defects	hematopoietic	0.0594797	0.188098	1.36842	0.238302	0.485397	47731	36	47695	6	FALSE	FALSE
rs16860758_G	596.5	Functional disorders of bladder	genitourinary	0.533887	0.188101	0.935434	0.0507091	0.184373	57240	1385	55855	616	FALSE	FALSE
rs2924447_A	395.6	Heart valve replaced	circulatory system	0.567191	0.188101	1.07779	0.0569156	0.140999	51231	1266	49965	510	FALSE	FALSE
rs7946714_C	450	Noninfectious disorders of lymphatic channels	circulatory system	0.506194	0.188104	0.929272	0.055731	0.215299	62650	1013	61637	62	FALSE	FALSE
rs6483215_A	809	Fracture of unspecified bones	injuries & poisonings	0.776167	0.188104	0.958307	0.0323558	0.236794	53612	2843	50769	69	FALSE	FALSE
rs6485473_G	356	Hereditary and idiopathic peripheral neuropathy	neurological	0.409641	0.188106	0.952219	0.0371978	0.314955	57413	1803	55610	68	FALSE	FALSE
rs7163757_T	281	Other deficiency anemia	hematopoietic	0.943649	0.188118	0.946243	0.0419821	0.422443	41189	1221	39968	23	FALSE	FALSE
rs10133035_T	870.2	Open wound of ear	injuries & poisonings	0.496542	0.188126	0.644141	0.334187	0.352496	55307	24	55283	401	FALSE	FALSE
rs2523506_T	501	Pneumonitis due to inhalation of food or vomitus	respiratory	0.477208	0.188128	1.08994	0.0654382	0.160289	43983	859	43124	21	FALSE	FALSE
rs8070737_T	736	Other acquired deformities of limbs	musculoskeletal	0.398505	0.188132	1.11725	0.0842387	0.182231	54782	449	54333	21	FALSE	FALSE
rs724016_G	426.31	Right bundle branch block	circulatory system	0.0520777	0.188132	1.09767	0.0708087	0.434492	37896	413	37483	7	FALSE	FALSE
rs1250095_T	615	Endometriosis	genitourinary	0.751512	0.188139	1.10153	0.0734715	0.378836	31313	389	30924	178	FALSE	FALSE
rs10133035_T	291	Other specified nonpsychotic and/or transient mental disorders	mental disorders	0.688303	0.188144	0.959571	0.0313571	0.353635	51580	2393	49187	366	FALSE	FALSE
rs6026592_A	278.11	Morbid obesity	endocrine/metabolic	0.209027	0.188144	1.04499	0.0334381	0.38014	50801	3862	46939	136	FALSE	FALSE
rs6438788_G	288.3	Eosinophilia	hematopoietic	0.633414	0.188154	0.878974	0.0980198	0.462531	45785	215	45570	52	FALSE	FALSE
rs2380949_G	704.2	Hirsutism	dermatologic	0.02877	0.188157	1.25772	0.174231	0.0954376	58106	166	57940	65	FALSE	FALSE
rs7946714_C	647.3	Major puerperal infection	pregnancy complications	0.381915	0.188158	1.37628	0.242687	0.213978	34604	43	34561	35	FALSE	FALSE
rs2403205_T	458.1	Orthostatic hypotension	circulatory system	0.971702	0.188161	0.940986	0.0462201	0.370731	51389	1072	50317	144	FALSE	FALSE
rs8074454_C	320	Meningitis	neurological	0.339068	0.188162	1.11574	0.0832148	0.330937	62329	320	62009	18	FALSE	FALSE
rs4558932_C	362.29	Macular degeneration (senile) of retina NOS	sense organs	0.204768	0.188166	1.11779	0.0846115	0.212342	56362	415	55947	571	FALSE	FALSE
rs56149656_G	367.9	Blindness and low vision	sense organs	0.234864	0.18817	0.877722	0.0991069	0.106524	58062	602	57460	84	FALSE	FALSE
rs1799884_T	782.6	Pallor and flushing	symptoms	0.0429831	0.18817	0.864168	0.110932	0.178635	51513	309	51204	2	FALSE	FALSE
rs1016565_A	681.5	Cellulitis and abscess of leg, except foot	dermatologic	0.80977	0.188171	1.05207	0.0385693	0.310788	53218	1609	51609	118	FALSE	FALSE
rs62432360_C	195.3	Malignant neoplasm of head, face, and neck	neoplasms	0.963258	0.188172	1.07676	0.0561965	0.178465	45516	1071	44445	654	FALSE	FALSE
rs9901746_A	340	Migraine	neurological	0.0815157	0.188174	0.96661	0.0258058	0.407334	57335	3407	53928	608	FALSE	FALSE
rs2523506_T	870.2	Open wound of ear	injuries & poisonings	0.292214	0.188175	1.57257	0.344006	0.160775	55668	24	55644	23	FALSE	FALSE
rs1799884_T	756.5	Congenital osteodystrophies	congenital anomalies	0.689948	0.18818	1.31989	0.210904	0.178375	61012	65	60947	2	FALSE	FALSE
rs580240_T	626	Disorders of menstruation and other abnormal bleeding from female genital tract	genitourinary	0.567837	0.1882	1.03576	0.0267018	0.488072	27204	3341	23863	5	FALSE	FALSE
rs4812816_A	290.12	Dementia with cerebral degenerations	mental disorders	0.506913	0.188201	1.22591	0.154786	0.217663	49602	114	49488	40	FALSE	FALSE
rs1905505_A	371	Inflammation of the eye	sense organs	0.842016	0.188211	1.04516	0.0335697	0.289282	56101	2265	53836	319	FALSE	FALSE
rs72648855_T	573.6	Nonspecific elevation of levels of transaminase or lactic acid dehydrogenase [LDH]	digestive	0.234338	0.188212	1.08589	0.0626171	0.106613	47968	1310	46658	20	FALSE	FALSE
rs72650615_C	573.6	Nonspecific elevation of levels of transaminase or lactic acid dehydrogenase [LDH]	digestive	0.234338	0.188212	1.08589	0.0626171	0.106613	47968	1310	46658	20	FALSE	FALSE
rs2908289_A	870.1	Open wound or laceration of eye or eyelid	injuries & poisonings	0.733449	0.188214	1.32808	0.215622	0.178774	55710	62	55648	19	FALSE	FALSE
rs142848532_T	300	Anxiety disorders	mental disorders	0.576878	0.188218	0.951916	0.0374494	0.0471329	46475	10826	35649	778	FALSE	FALSE
rs6790843_A	212	Benign neoplasm of respiratory and intrathoracic organs	neoplasms	0.193311	0.18822	0.872365	0.10377	0.373705	63031	209	62822	65	FALSE	FALSE
rs10860209_A	550.2	Diaphragmatic hernia	digestive	0.268526	0.188224	1.0582	0.0429928	0.152042	56172	2191	53981	332	FALSE	FALSE
rs16860758_G	301.2	Antisocial/borderline personality disorder	mental disorders	0.0238713	0.188236	0.839974	0.132529	0.184935	36056	212	35844	403	FALSE	FALSE
rs10133035_T	327.4	Insomnia	neurological	0.467719	0.188236	0.96905	0.0238932	0.352183	50390	4332	46058	373	FALSE	FALSE
rs35533056_A	751.22	Other specified congenital anomalies of kidney	congenital anomalies	0.808284	0.188241	0.881027	0.0962665	0.385801	59195	238	58957	306	FALSE	FALSE
rs10814915_T	531.4	Peptic ulcer, site unspecified	digestive	0.838659	0.188247	0.915022	0.0674937	0.425373	59998	461	59537	117	FALSE	FALSE
rs6026591_A	374.3	Ptosis of eyelid	sense organs	0.373137	0.188249	0.913914	0.0684147	0.38043	54487	472	54015	134	FALSE	FALSE
rs2380950_G	611	Abnormal findings on mammogram or breast exam	genitourinary	0.345581	0.188254	0.947304	0.0411437	0.0957134	59767	4221	55546	34	FALSE	FALSE
rs72650616_A	380.4	Impacted cerumen	sense organs	0.130913	0.188265	0.924264	0.0598583	0.107239	60011	1600	58411	97	FALSE	FALSE
rs9489217_C	289	Other diseases of blood and blood-forming organs	hematopoietic	0.228341	0.188266	1.06269	0.0462149	0.449133	46572	968	45604	18	FALSE	FALSE
rs2133705_C	716	Other arthropathies	musculoskeletal	0.17343	0.188276	1.04446	0.0330612	0.488423	52992	1958	51034	900	FALSE	FALSE
rs10116772_A	291.1	Transient mental disorders due to conditions classified elsewhere	mental disorders	0.822328	0.188282	0.782078	0.186825	0.408676	49549	63	49486	41	FALSE	FALSE
rs11042984_C	381.9	Otorrhea	sense organs	0.709239	0.188285	0.890689	0.0879859	0.4134	54440	277	54163	229	FALSE	FALSE
rs12302189_A	428	Congestive heart failure; nonhypertensive	circulatory system	0.951771	0.188285	0.94639	0.0418799	0.0551964	56616	7081	49535	108	FALSE	FALSE
rs7531911_G	204.2	Myeloid leukemia	neoplasms	0.153218	0.18829	0.927353	0.0573256	0.294618	60794	768	60026	35	FALSE	FALSE
rs10181515_T	275.53	Disorders of phosphorus metabolism	endocrine/metabolic	0.350163	0.188291	0.924839	0.0593894	0.226548	56350	862	55488	19	FALSE	FALSE
rs757209_A	145.4	Cancer of the gums	neoplasms	0.4603	0.1883	1.25183	0.170723	0.406832	60772	70	60702	586	FALSE	FALSE
rs11042985_G	709.7	Unspecified diffuse connective tissue disease	dermatologic	0.748598	0.188312	1.13947	0.0992444	0.412921	51907	208	51699	198	FALSE	FALSE
rs2924447_A	364.5	Corneal dystrophy	sense organs	0.62252	0.188314	0.795521	0.173883	0.141456	56597	164	56433	551	FALSE	FALSE
rs12593201_A	425.11	Hypertrophic obstructive cardiomyopathy	circulatory system	0.348865	0.188314	0.856424	0.11781	0.267214	56988	200	56788	11	FALSE	FALSE
rs28582094_G	429.3	Symptoms involving cardiovascular system	circulatory system	0.554377	0.188314	0.932097	0.0534506	0.266308	50543	951	49592	39	FALSE	FALSE
rs112412537_A	418	Nonspecific chest pain	circulatory system	0.881131	0.188317	1.04942	0.0366652	0.0391272	54425	14381	40044	693	FALSE	FALSE
rs777355_A	228	Hemangioma and lymphangioma, any site	neoplasms	0.27751	0.188318	1.06129	0.0452185	0.481623	61299	1006	60293	319	FALSE	FALSE
rs6031558_C	728.7	Fasciitis	musculoskeletal	0.963591	0.188322	1.06495	0.0478318	0.327884	47895	1002	46893	15	FALSE	FALSE
rs2285676_G	301	Personality disorders	mental disorders	0.162488	0.188332	1.10457	0.0756005	0.377776	36568	370	36198	17	FALSE	FALSE
rs2894536_C	295.3	Psychosis	mental disorders	0.194242	0.188337	0.887393	0.090814	0.159227	36473	498	35975	260	FALSE	FALSE
rs4775238_A	637	Short gestation; low birth weight; and fetal growth retardation	pregnancy complications	0.176882	0.188339	0.847525	0.125758	0.415768	60173	136	60037	248	FALSE	FALSE
rs867635_T	963	Poisoning by primarily systemic agents	injuries & poisonings	0.384165	0.188343	0.896205	0.083304	0.0790726	47507	1123	46384	19	FALSE	FALSE
rs10766394_G	290.1	Dementias	mental disorders	0.646476	0.18835	1.05719	0.0422758	0.375428	50778	1330	49448	83	FALSE	FALSE
rs16860758_G	155	Cancer of liver and intrahepatic bile duct	neoplasms	0.664112	0.188353	0.903227	0.0773732	0.183921	55048	609	54439	603	FALSE	FALSE
rs9901746_A	698	Pruritus and related conditions	dermatologic	0.560252	0.188359	1.06371	0.0469501	0.40701	60969	952	60017	648	FALSE	FALSE
rs234866_A	736.6	Unequal leg length (acquired)	musculoskeletal	0.551293	0.18836	1.24183	0.164646	0.307224	54304	82	54222	139	FALSE	FALSE
rs34351_C	571.81	Portal hypertension	digestive	0.884049	0.188362	0.939149	0.0477266	0.330774	47673	1064	46609	70	FALSE	FALSE
rs6889788_A	270.32	Paraproteinemia	endocrine/metabolic	0.793263	0.188365	1.12253	0.0878653	0.186248	59375	404	58971	66	FALSE	FALSE
rs6483215_A	244.5	Congenital hypothyroidism	endocrine/metabolic	0.685492	0.188373	1.23324	0.159375	0.235392	49356	100	49256	60	FALSE	FALSE
rs2908289_A	362.2	Degeneration of macula and posterior pole of retina	sense organs	0.629565	0.188374	0.929218	0.0558089	0.179259	57707	1230	56477	18	FALSE	FALSE
rs7405696_C	477	Epistaxis or throat hemorrhage	respiratory	0.464862	0.188374	0.933448	0.0523569	0.408197	42635	786	41849	368	FALSE	FALSE
rs142848532_T	286.5	Hemorrhagic disorder due to intrinsic circulating anticoagulants	hematopoietic	0.30631	0.188376	1.30046	0.199727	0.047661	47156	217	46939	792	FALSE	FALSE
rs11002898_A	565	Anal and rectal conditions	digestive	0.496503	0.188383	1.05005	0.0371311	0.251721	53313	1971	51342	136	FALSE	FALSE
rs3775094_A	528.12	Oral aphthae	digestive	0.995873	0.188384	1.20826	0.143821	0.462748	58359	96	58263	328	FALSE	FALSE
rs6128461_T	332	Parkinson's disease	neurological	0.19582	0.188391	1.08233	0.0601465	0.379435	47692	597	47095	52	FALSE	FALSE
rs3775094_A	312.3	Impulse control disorder	mental disorders	0.974172	0.188394	0.840636	0.131979	0.462659	57779	117	57662	331	FALSE	FALSE
rs777355_A	426.21	First degree AV block	circulatory system	0.140508	0.188399	0.884215	0.0935541	0.480645	37536	234	37302	198	FALSE	FALSE
rs72648855_T	278	Overweight, obesity and other hyperalimentation	endocrine/metabolic	0.00511548	0.1884	1.04083	0.0304272	0.107457	56539	9498	47041	26	FALSE	FALSE
rs72650615_C	278	Overweight, obesity and other hyperalimentation	endocrine/metabolic	0.00511548	0.1884	1.04083	0.0304272	0.107457	56539	9498	47041	26	FALSE	FALSE
rs62405452_A	380.4	Impacted cerumen	sense organs	0.130088	0.188404	0.924292	0.0598542	0.107247	60090	1600	58490	12	FALSE	FALSE
rs62405453_A	380.4	Impacted cerumen	sense organs	0.130088	0.188404	0.924292	0.0598542	0.107247	60090	1600	58490	12	FALSE	FALSE
rs62405454_C	380.4	Impacted cerumen	sense organs	0.130088	0.188404	0.924292	0.0598542	0.107247	60090	1600	58490	12	FALSE	FALSE
rs13136239_A	415	Pulmonary heart disease	circulatory system	0.81692	0.18841	0.96641	0.025977	0.330959	54392	3713	50679	611	FALSE	FALSE
rs6026591_A	427.8	Sinoatrial node dysfunction (Bradycardia)	circulatory system	0.444748	0.188411	0.949513	0.0393877	0.378327	39002	1597	37405	93	FALSE	FALSE
rs76177300_A	440.2	Atherosclerosis of the extremities	circulatory system	0.921484	0.188411	1.14779	0.104799	0.046179	51322	938	50384	732	FALSE	FALSE
rs6899343_T	381.9	Otorrhea	sense organs	0.660528	0.188413	0.874178	0.102237	0.24711	54245	279	53966	431	FALSE	FALSE
rs11626787_G	312	Conduct disorders	mental disorders	0.791444	0.188416	0.915397	0.0672081	0.346894	58355	525	57830	156	FALSE	FALSE
rs4930046_A	735.3	Hallux valgus (Bunion)	musculoskeletal	0.567698	0.188421	0.919352	0.0639315	0.48221	54272	504	53768	618	FALSE	FALSE
rs62432360_C	443	Peripheral vascular disease	circulatory system	0.616648	0.188422	0.951318	0.0379442	0.177928	53086	2691	50395	742	FALSE	FALSE
rs7531911_G	145.2	Cancer of tongue	neoplasms	0.170891	0.188423	1.10195	0.0738093	0.29447	61665	434	61231	36	FALSE	FALSE
rs2074090_G	340.1	Migrain with aura	neurological	0.0519544	0.188428	0.929777	0.0553592	0.352916	54938	747	54191	300	FALSE	FALSE
rs1848068_T	747.11	Cardiac shunt/ heart septal defect	congenital anomalies	0.167408	0.18843	1.05388	0.0399031	0.335547	59698	1460	58238	35	FALSE	FALSE
rs4775238_A	740.12	Osteoarthrosis, localized, secondary	musculoskeletal	0.662733	0.188431	1.14744	0.104567	0.415284	47606	185	47421	212	FALSE	FALSE
rs3733227_C	198	Secondary malignant neoplasm	neoplasms	0.144362	0.188432	0.973215	0.0206431	0.335323	51522	6460	45062	2	FALSE	FALSE
rs72979712_T	433.8	Late effects of cerebrovascular disease	circulatory system	0.58259	0.188441	1.12913	0.0923439	0.0527073	53503	1112	52391	56	FALSE	FALSE
rs6136447_G	374.1	Ectropion or entropion	sense organs	0.690689	0.188444	1.23828	0.162502	0.139374	54124	138	53986	164	FALSE	FALSE
rs72727388_C	8	Intestinal infection	infectious diseases	0.46587	0.188444	0.941564	0.0457826	0.272585	60838	1268	59570	744	FALSE	FALSE
rs28582094_G	742.8	Articular cartilage disorder	musculoskeletal	0.314644	0.188447	1.34039	0.222753	0.26747	51860	46	51814	41	FALSE	FALSE
rs3087948_T	53	Herpes zoster	infectious diseases	0.909383	0.188447	0.923732	0.0603209	0.188208	50508	974	49534	56	FALSE	FALSE
rs1905505_A	334.1	Spinocerebellar disease	neurological	0.900398	0.18845	1.19555	0.135802	0.289682	47017	125	46892	256	FALSE	FALSE
rs6026591_A	694.2	Other dyschromia	dermatologic	0.633118	0.188451	1.04945	0.0366968	0.38028	54356	1646	52710	131	FALSE	FALSE
rs234866_A	289.9	Abnormality of red blood cells	hematopoietic	0.53608	0.188452	1.16432	0.115679	0.306392	45680	168	45512	117	FALSE	FALSE
rs2380950_G	374.2	Lagophthalmos	sense organs	0.0557357	0.188455	1.40965	0.261066	0.0962181	54179	65	54114	27	FALSE	FALSE
rs62405452_A	575.7	Other disorders of gallbladder	digestive	0.289275	0.188465	0.846254	0.126934	0.106768	57236	375	56861	10	FALSE	FALSE
rs62405453_A	575.7	Other disorders of gallbladder	digestive	0.289275	0.188465	0.846254	0.126934	0.106768	57236	375	56861	10	FALSE	FALSE
rs62405454_C	575.7	Other disorders of gallbladder	digestive	0.289275	0.188465	0.846254	0.126934	0.106768	57236	375	56861	10	FALSE	FALSE
rs10766394_G	612.1	Galactorrhea	genitourinary	0.267286	0.188467	0.780957	0.187993	0.376849	55558	65	55493	89	FALSE	FALSE
rs72650616_A	747.2	Congenital anomalies of peripheral vascular system	congenital anomalies	0.2465	0.188471	1.20753	0.143389	0.107482	58405	224	58181	95	FALSE	FALSE
rs1799884_T	528.5	Diseases of lips	digestive	0.170897	0.188475	0.764299	0.204392	0.178543	58672	98	58574	1	FALSE	FALSE
rs142848532_T	427.8	Sinoatrial node dysfunction (Bradycardia)	circulatory system	0.288915	0.188479	1.11921	0.0856381	0.0480127	38469	1576	36893	646	FALSE	FALSE
rs72727388_C	257	Testicular dysfunction	endocrine/metabolic	0.183718	0.188487	1.07255	0.0532586	0.270519	24185	915	23270	302	FALSE	FALSE
rs76177300_A	71	Human immunodeficiency virus [HIV] disease	infectious diseases	0.903084	0.188487	1.17454	0.122333	0.0455526	49602	686	48916	714	FALSE	FALSE
rs6438788_G	362.27	Drusen (degenerative) of retina	sense organs	0.456028	0.188492	1.14981	0.106151	0.462551	56610	181	56429	67	FALSE	FALSE
rs10814915_T	695	Erythematous conditions	dermatologic	0.890286	0.188499	0.963308	0.0284271	0.425569	55447	2702	52745	97	FALSE	FALSE
rs3802113_G	556.11	Angiodysplasia of intestine (without mention of hemorrhage)	digestive	0.119805	0.18851	0.716882	0.253114	0.163798	40782	72	40710	42	FALSE	FALSE
rs10766395_C	781.2	Abnormal posture	symptoms	0.436744	0.188519	0.916595	0.0662293	0.380782	59903	501	59402	523	FALSE	FALSE
rs8074454_C	295	Schizophrenia and other psychotic disorders	mental disorders	0.948446	0.188529	0.934104	0.0518409	0.330835	37094	890	36204	13	FALSE	FALSE
rs2074090_G	722.9	Other and unspecified disc disorder	musculoskeletal	0.252089	0.18853	1.15392	0.108874	0.353073	49208	180	49028	269	FALSE	FALSE
rs11075255_A	276.5	Hypovolemia	endocrine/metabolic	0.870411	0.188532	1.02638	0.0198019	0.402238	46475	6173	40302	243	FALSE	FALSE
rs2564929_T	681.3	Cellulitis and abscess of arm/hand	dermatologic	0.258829	0.188535	0.924202	0.0599456	0.327108	52368	660	51708	13	FALSE	FALSE
rs1250095_T	749.2	Congenital anomalies of skull and face bones	congenital anomalies	0.965796	0.188536	1.1403	0.0998453	0.378955	61919	211	61708	349	FALSE	FALSE
rs16860758_G	427	Cardiac dysrhythmias	circulatory system	0.672293	0.188538	0.977097	0.0176202	0.184491	54634	17526	37108	584	FALSE	FALSE
rs8074454_C	610	Benign mammary dysplasias	genitourinary	0.68691	0.188545	1.05595	0.0414026	0.330335	29576	1387	28189	10	FALSE	FALSE
rs9901746_A	173	Neoplasm of uncertain behavior of skin	neoplasms	0.499932	0.188549	0.967383	0.02522	0.406082	55788	3635	52153	602	FALSE	FALSE
rs10766394_G	994.2	Sepsis	injuries & poisonings	0.393036	0.188549	1.03283	0.0245702	0.376509	60640	3787	56853	96	FALSE	FALSE
rs6885132_G	726.4	Calcaneal spur; Exostosis NOS	musculoskeletal	0.446416	0.188552	1.22103	0.151871	0.100446	47040	209	46831	76	FALSE	FALSE
rs1905505_A	250.22	Type 2 diabetes with renal manifestations	endocrine/metabolic	0.799984	0.188553	0.950453	0.0386471	0.289448	45611	1890	43721	258	FALSE	FALSE
rs11085259_T	574.11	Cholelithiasis with acute cholecystitis	digestive	0.326162	0.188559	1.21985	0.15114	0.180141	56850	132	56718	161	FALSE	FALSE
rs10181515_T	742.8	Articular cartilage disorder	musculoskeletal	0.411481	0.188563	0.696634	0.274934	0.226364	51881	46	51835	18	FALSE	FALSE
rs10464106_C	394.3	Aortic valve disease	circulatory system	0.0740592	0.188564	0.458576	0.592946	0.107667	50466	29	50437	3	FALSE	FALSE
rs2523507_G	805	Fracture of vertebral column without mention of spinal cord injury	injuries & poisonings	0.849753	0.188567	0.945439	0.0426717	0.260009	52329	1508	50821	7	FALSE	FALSE
rs11042985_G	613.8	Other specified disorders of breast	genitourinary	0.511785	0.18857	0.919401	0.0639123	0.412745	59739	526	59213	231	FALSE	FALSE
rs777355_A	571.81	Portal hypertension	digestive	0.421317	0.188571	1.05976	0.0441415	0.482064	47502	1056	46446	249	FALSE	FALSE
rs12531914_A	110.11	Dermatophytosis of nail	infectious diseases	0.897646	0.188572	0.947398	0.0410976	0.267567	55074	1617	53457	120	FALSE	FALSE
rs3775094_A	261.1	Vitamin A deficiency	endocrine/metabolic	0.984095	0.188573	1.2678	0.180469	0.463531	43174	61	43113	252	FALSE	FALSE
rs10814915_T	605	Erectile dysfunction [ED]	genitourinary	0.875606	0.188573	1.0475	0.035292	0.426859	21404	1881	19523	37	FALSE	FALSE
rs56149656_G	851	Complications of transplants and reattached limbs	injuries & poisonings	0.150866	0.188575	0.880583	0.0967221	0.106978	54371	626	53745	76	FALSE	FALSE
rs2523504_T	526.1	Cysts of the jaws	digestive	0.919104	0.188581	0.601058	0.387184	0.261216	57642	23	57619	1	FALSE	FALSE
rs11890449_T	443.7	Peripheral angiopathy in diseases classified elsewhere	circulatory system	0.956474	0.188593	1.25735	0.17418	0.0514287	51304	273	51031	43	FALSE	FALSE
rs1016565_A	634.1	Missed abortion/Hydatidiform mole	pregnancy complications	0.880278	0.1886	0.862992	0.112076	0.309631	32802	200	32602	65	FALSE	FALSE
rs11263762_A	300.4	Dysthymic disorder	mental disorders	0.442562	0.188601	1.05996	0.0442916	0.410912	37244	1079	36165	59	FALSE	FALSE
rs12746673_C	447	Other disorders of arteries and arterioles	circulatory system	0.353428	0.188604	0.934269	0.0517153	0.209218	51499	1229	50270	859	FALSE	FALSE
rs5210_A	654.1	Abnormality of organs and soft tissues of pelvis complicating pregnancy, childbirth, or the puerperium	pregnancy complications	0.326228	0.188607	1.1595	0.112562	0.379138	34072	166	33906	13	FALSE	FALSE
rs1250542_A	327.5	Parasomnia	neurological	0.949144	0.18861	1.1416	0.100731	0.374392	46454	205	46249	141	FALSE	FALSE
rs28578604_T	531.2	Gastric ulcer	digestive	0.633524	0.188613	1.11759	0.0845626	0.220154	59958	384	59574	70	FALSE	FALSE
rs62405452_A	720.1	Spinal stenosis of lumbar region	musculoskeletal	0.0795741	0.188617	0.927602	0.0571643	0.10709	51111	1838	49273	10	FALSE	FALSE
rs62405453_A	720.1	Spinal stenosis of lumbar region	musculoskeletal	0.0795741	0.188617	0.927602	0.0571643	0.10709	51111	1838	49273	10	FALSE	FALSE
rs62405454_C	720.1	Spinal stenosis of lumbar region	musculoskeletal	0.0795741	0.188617	0.927602	0.0571643	0.10709	51111	1838	49273	10	FALSE	FALSE
rs6867984_A	720.1	Spinal stenosis of lumbar region	musculoskeletal	0.0795741	0.188617	0.927602	0.0571643	0.10709	51111	1838	49273	10	FALSE	FALSE
rs6889788_A	556.1	Ulceration of intestine	digestive	0.939557	0.188621	0.864984	0.110328	0.18658	41012	304	40708	43	FALSE	FALSE
rs10766394_G	724.1	Disorders of sacrum	musculoskeletal	0.357035	0.188623	0.89594	0.0835813	0.376976	49523	317	49206	81	FALSE	FALSE
rs12746673_C	198.1	Secondary malignancy of lymph nodes	neoplasms	0.479789	0.188623	0.958521	0.0322242	0.209487	47676	3295	44381	774	FALSE	FALSE
rs79896666_C	618.5	Prolapse of vaginal vault after hysterectomy	genitourinary	0.672763	0.188633	1.24523	0.166831	0.0558091	34179	273	33906	70	FALSE	FALSE
rs78551082_T	618.5	Prolapse of vaginal vault after hysterectomy	genitourinary	0.672763	0.188633	1.24523	0.166831	0.0558091	34179	273	33906	70	FALSE	FALSE
rs74628648_T	618.5	Prolapse of vaginal vault after hysterectomy	genitourinary	0.672763	0.188633	1.24523	0.166831	0.0558091	34179	273	33906	70	FALSE	FALSE
rs1411435_G	172.22	Squamous cell carcinoma	neoplasms	0.152034	0.188634	1.10018	0.0726218	0.0957946	53740	1099	52641	60	FALSE	FALSE
rs1510148_T	771.1	Swelling of limb	symptoms	0.877841	0.188635	0.953693	0.0360658	0.261484	56296	2113	54183	257	FALSE	FALSE
rs1519480_C	286.5	Hemorrhagic disorder due to intrinsic circulating anticoagulants	hematopoietic	0.0994433	0.188638	0.870985	0.105073	0.32573	47917	220	47697	4	FALSE	FALSE
rs724016_G	300.3	Obsessive-compulsive disorders	mental disorders	0.7785	0.188642	1.09144	0.0665557	0.434319	36677	465	36212	5	FALSE	FALSE
rs11989843_G	571.51	Cirrhosis of liver without mention of alcohol	digestive	0.687798	0.188643	1.0533	0.0395039	0.194978	48403	2099	46304	403	FALSE	FALSE
rs6136447_G	296	Mood disorders	mental disorders	0.606308	0.188643	1.02914	0.021853	0.138952	48031	11913	36118	142	FALSE	FALSE
rs144155527_T	711.1	Pyogenic arthritis	musculoskeletal	0.540446	0.188644	0.605901	0.381134	0.0180688	52051	315	51736	143	FALSE	FALSE
rs1848068_T	253.2	Pituitary hypofunction	endocrine/metabolic	0.0611853	0.188645	1.13047	0.0932859	0.335208	53780	250	53530	33	FALSE	FALSE
rs8070737_T	803.1	Fracture of humerus	injuries & poisonings	0.36276	0.188646	1.09724	0.0705881	0.182287	51460	650	50810	18	FALSE	FALSE
rs4887810_A	756	Other congenital musculoskeletal anomalies	congenital anomalies	0.258242	0.188661	1.10043	0.0727986	0.326337	61055	424	60631	328	FALSE	FALSE
rs2894536_C	732.7	Osteochondritis dissecans	musculoskeletal	0.0411252	0.188663	0.687728	0.284785	0.159215	49408	61	49347	358	FALSE	FALSE
rs1905505_A	411.1	Unstable angina (intermediate coronary syndrome)	circulatory system	0.92772	0.188664	1.05141	0.0381383	0.290185	47966	1882	46084	274	FALSE	FALSE
rs2380950_G	643.1	Hyperemesis gravidarum	pregnancy complications	0.35599	0.188665	1.50998	0.313493	0.0946952	35176	44	35132	14	FALSE	FALSE
rs10860209_A	411.8	Other chronic ischemic heart disease, unspecified	circulatory system	0.521028	0.188668	0.948924	0.0398823	0.151481	49323	3240	46083	289	FALSE	FALSE
rs4400674_A	750.5	Congenital hypertrophic pyloric stenosis	congenital anomalies	0.782253	0.18867	1.44188	0.278388	0.385113	59280	26	59254	1	FALSE	FALSE
rs6867984_A	575.7	Other disorders of gallbladder	digestive	0.286177	0.188671	0.846321	0.126933	0.106762	57235	375	56860	11	FALSE	FALSE
rs8070737_T	733.2	Cyst of bone	musculoskeletal	0.373925	0.188672	1.30411	0.201991	0.181816	49737	71	49666	19	FALSE	FALSE
rs4513637_G	190	Cancer of eye	neoplasms	0.146899	0.188673	1.25039	0.169992	0.17583	60402	104	60298	598	FALSE	FALSE
rs6136447_G	528.6	Leukoplakia of oral mucosa	digestive	0.583243	0.18868	0.659108	0.317131	0.138869	58465	59	58406	178	FALSE	FALSE
rs13282002_C	198.5	Secondary malignancy of brain/spine	neoplasms	0.477713	0.188684	1.083	0.0606587	0.157547	45761	990	44771	315	FALSE	FALSE
rs2074090_G	198.4	Secondary malignant neoplasm of liver	neoplasms	0.215681	0.188689	0.954023	0.0358072	0.352449	46655	1843	44812	271	FALSE	FALSE
rs10771372_T	783	Fever of unknown origin	symptoms	0.28609	0.18869	1.02816	0.0211242	0.191284	56233	8617	47616	456	FALSE	FALSE
rs72727388_C	411.9	Other acute and subacute forms of ischemic heart disease	circulatory system	0.620009	0.188692	1.18938	0.131945	0.273837	45947	138	45809	560	FALSE	FALSE
rs6867984_A	380.4	Impacted cerumen	sense organs	0.133306	0.188693	0.92434	0.0598539	0.107241	60089	1600	58489	13	FALSE	FALSE
rs2971670_T	214	Lipoma	neoplasms	0.441612	0.188693	1.10553	0.0763217	0.178484	61829	556	61273	55	FALSE	FALSE
rs144155527_T	716.9	Arthropathy NOS	musculoskeletal	0.140831	0.188695	1.17301	0.121396	0.018207	53496	1760	51736	145	FALSE	FALSE
rs2941257_T	602	Other disorders of prostate	genitourinary	0.0162036	0.188698	1.25979	0.175697	0.261143	20640	78	20562	99	FALSE	FALSE
rs13136239_A	526.3	Anomalies of jaw size/symmetry	digestive	0.618415	0.188699	1.20431	0.141434	0.333059	57113	109	57004	642	FALSE	FALSE
rs6438788_G	379	Other disorders of eye	sense organs	0.00379185	0.188703	1.04067	0.0303302	0.462367	56467	2345	54122	62	FALSE	FALSE
rs10181515_T	288.3	Eosinophilia	hematopoietic	0.124673	0.188708	0.8529	0.121053	0.225218	45820	214	45606	17	FALSE	FALSE
rs10937714_C	38.2	Gram positive septicemia	infectious diseases	0.133463	0.188709	1.09442	0.0686408	0.21248	51506	611	50895	550	FALSE	FALSE
rs11075256_G	261.1	Vitamin A deficiency	endocrine/metabolic	0.0249718	0.188722	1.28386	0.190109	0.295285	43348	61	43287	65	FALSE	FALSE
rs1971152_C	480.1	Bacterial pneumonia	respiratory	0.840592	0.188728	0.954208	0.0356627	0.409881	48630	1716	46914	376	FALSE	FALSE
rs7531911_G	695.2	Bullous dermatoses	dermatologic	0.0758691	0.188733	0.779462	0.189564	0.295393	52872	75	52797	34	FALSE	FALSE
rs8121252_T	292.3	Memory loss	mental disorders	0.201392	0.188745	0.950448	0.0386687	0.340785	50975	1616	49359	180	FALSE	FALSE
rs2564929_T	276.5	Hypovolemia	endocrine/metabolic	0.388661	0.188752	0.97302	0.0208107	0.327069	46692	6204	40488	11	FALSE	FALSE
rs10766394_G	654.2	Rhesus isoimmunization in pregnancy	pregnancy complications	0.276605	0.188758	0.795562	0.174018	0.378774	33949	76	33873	48	FALSE	FALSE
rs6885132_G	977	Personal history of allergy to medicinal agents	injuries & poisonings	0.134114	0.188767	1.06212	0.0458556	0.100971	49004	2683	46321	85	FALSE	FALSE
rs867635_T	170.2	Cancer of connective tissue	neoplasms	0.866922	0.188769	1.14448	0.102682	0.0791614	62341	591	61750	25	FALSE	FALSE
rs1905505_A	701.1	Keratoderma, acquired	dermatologic	0.699369	0.188773	0.829766	0.141994	0.288699	55757	132	55625	318	FALSE	FALSE
rs497273_C	855	Complication of nervous system device, implant, and graft	injuries & poisonings	0.0985667	0.188777	1.09777	0.0709779	0.345457	54001	435	53566	267	FALSE	FALSE
rs2523506_T	365	Glaucoma	sense organs	0.337596	0.188779	1.06281	0.04635	0.160336	58708	1776	56932	24	FALSE	FALSE
rs3213571_C	654.1	Abnormality of organs and soft tissues of pelvis complicating pregnancy, childbirth, or the puerperium	pregnancy complications	0.983396	0.188781	0.754717	0.214133	0.0836566	34026	166	33860	61	FALSE	FALSE
rs16969990_T	479	Other upper respiratory disease	respiratory	0.937108	0.188782	0.930528	0.0547893	0.0689242	45122	2954	42168	29	FALSE	FALSE
rs72979712_T	300.11	Generalized anxiety disorder	mental disorders	0.267787	0.188786	0.900824	0.0794757	0.0527417	37987	1806	36181	39	FALSE	FALSE
rs2971670_T	306	Other mental disorder	mental disorders	0.237166	0.188797	1.05451	0.0403919	0.17672	38380	2191	36189	33	FALSE	FALSE
rs3213571_C	949.1	Diaper or napkin rash	injuries & poisonings	0.961628	0.188798	1.33631	0.220611	0.0839725	48760	108	48652	103	FALSE	FALSE
rs2908296_T	296	Mood disorders	mental disorders	0.0367769	0.188804	0.972747	0.0210265	0.154355	48113	11935	36178	52	FALSE	FALSE
rs11042984_C	609.2	Abnormal spermatozoa	genitourinary	0.0519166	0.188806	1.35862	0.233211	0.41146	19511	37	19474	87	FALSE	FALSE
rs580240_T	425.12	Other hypertrophic cardiomyopathy	circulatory system	0.190598	0.188813	1.16561	0.116616	0.486021	56941	149	56792	6	FALSE	FALSE
rs12453443_G	41.2	Streptococcus infection	infectious diseases	0.402572	0.188815	0.948091	0.0405641	0.404202	52136	1314	50822	635	FALSE	FALSE
rs11263762_A	613.8	Other specified disorders of breast	genitourinary	0.822452	0.188815	0.919931	0.0635086	0.410709	59877	529	59348	91	FALSE	FALSE
rs11263762_A	244.4	Hypothyroidism NOS	endocrine/metabolic	0.699529	0.188819	1.02448	0.018408	0.409678	56736	7488	49248	86	FALSE	FALSE
rs4660895_T	174.1	Breast cancer [female]	neoplasms	0.799358	0.188821	0.95819	0.0325011	0.29514	30821	2646	28175	13	FALSE	FALSE
rs10814915_T	386.1	Meniere's disease	sense organs	0.757596	0.188832	1.12918	0.0924568	0.425306	52842	237	52605	94	FALSE	FALSE
rs2239525_G	526.1	Cysts of the jaws	digestive	0.920129	0.188839	0.60123	0.387191	0.261072	57643	23	57620	0	FALSE	FALSE
rs2239526_G	526.1	Cysts of the jaws	digestive	0.920129	0.188839	0.60123	0.387191	0.261072	57643	23	57620	0	FALSE	FALSE
rs6026592_A	323.8	Encephalitis, non-infectious	neurological	0.0758613	0.188841	1.1731	0.121498	0.380273	62012	140	61872	161	FALSE	FALSE
rs730497_A	131	Protozoan infection	infectious diseases	0.277833	0.188863	1.45761	0.286767	0.17865	60196	34	60162	43	FALSE	FALSE
rs11650000_A	378.5	Paralytic strabismus	sense organs	0.150489	0.188867	1.15873	0.112122	0.454368	54173	160	54013	178	FALSE	FALSE
rs1510148_T	531.4	Peptic ulcer, site unspecified	digestive	0.817217	0.188872	1.10131	0.0734429	0.261512	59850	462	59388	269	FALSE	FALSE
rs12593201_A	361.1	Retinal detachment with retinal defect	sense organs	0.165776	0.188878	0.854298	0.119853	0.267112	57139	194	56945	12	FALSE	FALSE
rs11042984_C	195.3	Malignant neoplasm of head, face, and neck	neoplasms	0.939583	0.188886	0.942132	0.0453695	0.413125	45957	1078	44879	198	FALSE	FALSE
rs3213571_C	170	Cancer of bone and connective tissue	neoplasms	0.898594	0.188888	1.11681	0.0840849	0.0833706	62540	885	61655	128	FALSE	FALSE
rs777355_A	654.2	Rhesus isoimmunization in pregnancy	pregnancy complications	0.337643	0.188889	1.24014	0.163807	0.480932	33827	76	33751	174	FALSE	FALSE
rs56149656_G	379.1	Scleritis and episcleritis	sense organs	0.110608	0.188894	0.759181	0.209699	0.106471	54259	151	54108	74	FALSE	FALSE
rs13136239_A	669	Complications of labor and delivery NEC	pregnancy complications	0.63709	0.188894	1.1713	0.120343	0.332615	34815	152	34663	384	FALSE	FALSE
rs7632381_C	972	Poisoning by agents primarily affecting the cardiovascular system	injuries & poisonings	0.0264273	0.188896	1.15002	0.106387	0.436593	46572	179	46393	8	FALSE	FALSE
rs55754152_A	275.1	Disorders of iron metabolism	hematopoietic	0.956275	0.188901	0.74106	0.22809	0.0514893	55730	258	55472	35	FALSE	FALSE
rs925095_T	499	Cystic fibrosis	respiratory	0.949795	0.188902	0.880014	0.0972856	0.381811	63149	232	62917	181	FALSE	FALSE
rs62405452_A	394.3	Aortic valve disease	circulatory system	0.111037	0.188905	0.458838	0.592969	0.107582	50459	29	50430	10	FALSE	FALSE
rs62405453_A	394.3	Aortic valve disease	circulatory system	0.111037	0.188905	0.458838	0.592969	0.107582	50459	29	50430	10	FALSE	FALSE
rs62405454_C	394.3	Aortic valve disease	circulatory system	0.111037	0.188905	0.458838	0.592969	0.107582	50459	29	50430	10	FALSE	FALSE
rs142848532_T	571.5	Other chronic nonalcoholic liver disease	digestive	0.0795748	0.188908	0.926441	0.058155	0.0476545	49754	3817	45937	817	FALSE	FALSE
rs10133035_T	149.9	Cancer of of nasal cavities	neoplasms	0.605292	0.188909	1.16984	0.119396	0.352709	60995	149	60846	437	FALSE	FALSE
rs724016_G	295	Schizophrenia and other psychotic disorders	mental disorders	0.836398	0.18891	0.938156	0.0485904	0.433748	37101	889	36212	6	FALSE	FALSE
rs7693_T	303.1	Dissociative disorder	mental disorders	0.0569159	0.188912	0.707375	0.263505	0.365473	36212	35	36177	40	FALSE	FALSE
rs2285676_G	732	Osteochondropathies	musculoskeletal	0.233297	0.18892	0.858231	0.116368	0.376352	49827	165	49662	22	FALSE	FALSE
rs497273_C	214.1	Lipoma of skin and subcutaneous tissue	neoplasms	0.102591	0.188922	1.11095	0.0800841	0.345367	61384	339	61045	293	FALSE	FALSE
rs10116772_A	741.5	Hemarthrosis	musculoskeletal	0.656242	0.188922	0.756138	0.21277	0.41002	51856	49	51807	47	FALSE	FALSE
rs72727388_C	448	Disease of capillaries	circulatory system	0.752293	0.188925	0.641938	0.337399	0.272985	50490	28	50462	639	FALSE	FALSE
rs10116772_A	276.11	Hyperosmolality and/or hypernatremia	endocrine/metabolic	0.71325	0.188925	1.07156	0.0526085	0.409081	41218	754	40464	37	FALSE	FALSE
rs56149656_G	740.12	Osteoarthrosis, localized, secondary	musculoskeletal	0.412661	0.188927	0.783973	0.185255	0.106511	47751	186	47565	59	FALSE	FALSE
rs6867984_A	394.3	Aortic valve disease	circulatory system	0.107526	0.188929	0.458858	0.592968	0.107575	50458	29	50429	11	FALSE	FALSE
rs76369685_A	578.1	Hematemesis	digestive	0.74348	0.18893	0.828832	0.142902	0.0590496	49052	518	48534	343	FALSE	FALSE
rs1125253_T	523.32	Chronic periodontitis	digestive	0.0555257	0.188933	0.704037	0.267118	0.274364	57287	42	57245	388	FALSE	FALSE
rs1125251_T	523.32	Chronic periodontitis	digestive	0.0555257	0.188933	0.704037	0.267118	0.274364	57287	42	57245	388	FALSE	FALSE
rs867635_T	172.22	Squamous cell carcinoma	neoplasms	0.446648	0.188933	1.10848	0.0783951	0.0798557	53772	1099	52673	24	FALSE	FALSE
rs2074090_G	686	Other local infections of skin and subcutaneous tissue	dermatologic	0.556988	0.188934	0.94035	0.0468155	0.353733	52500	1047	51453	289	FALSE	FALSE
rs1364809_C	255.3	Adrenogenital disorders	endocrine/metabolic	0.478961	0.188935	1.96955	0.515937	0.025049	53595	43	53552	9	FALSE	FALSE
rs10860209_A	797.1	Cardiogenic shock	symptoms	0.0357059	0.188936	0.886966	0.0913034	0.15208	60557	520	60037	359	FALSE	FALSE
rs580240_T	618.5	Prolapse of vaginal vault after hysterectomy	genitourinary	0.721732	0.188942	0.892617	0.0864707	0.488069	34238	273	33965	7	FALSE	FALSE
rs11708067_G	250.1	Type 1 diabetes	endocrine/metabolic	0.387109	0.188942	0.952633	0.0369377	0.238159	46152	2191	43961	2	FALSE	FALSE
rs142848532_T	480.12	Pseudomonal pneumonia	respiratory	0.161216	0.188943	0.750371	0.218607	0.0480264	46818	302	46516	776	FALSE	FALSE
rs11564710_A	446.9	Arteritis NOS	circulatory system	0.792138	0.18895	1.13225	0.0945502	0.417051	51200	229	50971	105	FALSE	FALSE
rs12531914_A	362.22	Macular degeneration, wet	sense organs	0.739499	0.188952	1.20701	0.143223	0.269307	56495	118	56377	123	FALSE	FALSE
rs79896666_C	574.12	Cholelithiasis with other cholecystitis	digestive	0.330578	0.188958	1.25645	0.173781	0.0565895	57007	259	56748	128	FALSE	FALSE
rs78551082_T	574.12	Cholelithiasis with other cholecystitis	digestive	0.330578	0.188958	1.25645	0.173781	0.0565895	57007	259	56748	128	FALSE	FALSE
rs74628648_T	574.12	Cholelithiasis with other cholecystitis	digestive	0.330578	0.188958	1.25645	0.173781	0.0565895	57007	259	56748	128	FALSE	FALSE
rs6899342_G	303	Psychogenic and somatoform disorders	mental disorders	0.523691	0.188958	1.10571	0.0764955	0.248941	36605	446	36159	62	FALSE	FALSE
rs6885132_G	711.2	Reiter's disease	musculoskeletal	0.368569	0.188962	0.386655	0.723344	0.101131	51814	24	51790	86	FALSE	FALSE
rs11042985_G	743.2	Pathologic fracture	musculoskeletal	0.731922	0.188965	0.937289	0.0493006	0.412158	52589	887	51702	209	FALSE	FALSE
rs9489217_C	287	Purpura and other hemorrhagic conditions	hematopoietic	0.881152	0.18897	1.03108	0.0233026	0.450925	51758	4074	47684	18	FALSE	FALSE
rs12302189_A	295.1	Schizophrenia	mental disorders	0.980111	0.18897	0.751132	0.217849	0.0551711	36414	265	36149	73	FALSE	FALSE
rs4400674_A	348.2	Cerebral edema and compression of brain	neurological	0.425372	0.188973	0.941768	0.0456727	0.383253	48194	1051	47143	1	FALSE	FALSE
rs11085259_T	250.41	Impaired fasting glucose	endocrine/metabolic	0.206904	0.188989	1.07991	0.0585254	0.178033	44868	1037	43831	138	FALSE	FALSE
rs2268570_G	327.3	Sleep apnea	neurological	0.588873	0.18899	0.974384	0.0197551	0.419235	52851	6680	46171	268	FALSE	FALSE
rs2403205_T	791	Gangrene	symptoms	0.759538	0.188991	1.14401	0.102422	0.370141	63003	201	62802	176	FALSE	FALSE
rs2564929_T	430.3	Subdural hemorrhage	circulatory system	0.496551	0.189002	0.895008	0.084446	0.327869	52765	335	52430	12	FALSE	FALSE
rs2268570_G	527.7	Disturbance of salivary secretion	digestive	0.984218	0.189015	1.08607	0.0628587	0.42022	58818	517	58301	293	FALSE	FALSE
rs1848067_T	618.5	Prolapse of vaginal vault after hysterectomy	genitourinary	0.172863	0.189015	0.886284	0.0919053	0.358838	34223	273	33950	22	FALSE	FALSE
rs3213571_C	589	Abnormal results of function study of kidney	genitourinary	0.519057	0.189023	1.24659	0.167805	0.0840278	46080	198	45882	103	FALSE	FALSE
rs7946714_C	290.2	Delirium due to conditions classified elsewhere	mental disorders	0.932734	0.189024	1.0868	0.0633706	0.215454	50187	711	49476	52	FALSE	FALSE
rs6128461_T	315.2	Speech and language disorder	mental disorders	0.0927328	0.189029	1.08403	0.0614299	0.379702	58538	613	57925	56	FALSE	FALSE
rs16969990_T	578.1	Hematemesis	digestive	0.771078	0.189036	1.16424	0.115778	0.0699364	49352	523	48829	30	FALSE	FALSE
rs144155527_T	427.3	Other specified cardiac dysrhythmias	circulatory system	0.150851	0.189038	1.13044	0.0933503	0.0180834	40728	3334	37394	116	FALSE	FALSE
rs234866_A	385.3	Cholesteatoma	sense organs	0.215426	0.189038	0.847396	0.126072	0.307879	54411	159	54252	133	FALSE	FALSE
rs11085259_T	772.4	Rhabdomyolysis	symptoms	0.127359	0.189039	1.18813	0.131243	0.18045	53605	178	53427	153	FALSE	FALSE
rs11776904_C	149.1	Cancer of oropharynx	neoplasms	0.440539	0.189042	0.885829	0.0923022	0.158098	60766	481	60285	1042	FALSE	FALSE
rs1250109_C	626.14	Irregular menstrual bleeding	genitourinary	0.824416	0.189045	0.838821	0.133819	0.174486	24085	224	23861	7	FALSE	FALSE
rs16860758_G	743.2	Pathologic fracture	musculoskeletal	0.0307645	0.189049	0.919464	0.0639287	0.185029	52246	880	51366	574	FALSE	FALSE
rs234866_A	442.11	Abdominal aortic aneurysm	circulatory system	0.597042	0.189053	1.08064	0.0590475	0.307017	51660	709	50951	126	FALSE	FALSE
rs1016565_A	588.1	Renal osteodystrophy	genitourinary	0.583005	0.189059	1.06289	0.0464402	0.309685	46988	1109	45879	105	FALSE	FALSE
rs6899343_T	771.1	Swelling of limb	symptoms	0.728225	0.18907	1.04886	0.0363241	0.247193	56108	2100	54008	448	FALSE	FALSE
rs1411435_G	371.2	Conjunctivitis, noninfectious	sense organs	0.137589	0.189071	0.904329	0.0765705	0.0960845	55191	1109	54082	63	FALSE	FALSE
rs2268569_T	459.9	Circulatory disease NEC	circulatory system	0.171063	0.189075	0.890225	0.0885397	0.0812409	51415	969	50446	8	FALSE	FALSE
rs62432360_C	110.2	Dermatomycoses	infectious diseases	0.953515	0.189076	1.21402	0.147668	0.178338	53006	139	52867	737	FALSE	FALSE
rs12531914_A	300.1	Anxiety disorder	mental disorders	0.891279	0.189077	1.02449	0.0184191	0.270193	45647	9502	36145	95	FALSE	FALSE
rs7531911_G	636.2	Early onset of delivery	pregnancy complications	0.759465	0.189088	1.11815	0.0850328	0.294251	32977	329	32648	17	FALSE	FALSE
rs6438788_G	301	Personality disorders	mental disorders	0.139097	0.189091	1.10208	0.0740134	0.462579	36544	369	36175	42	FALSE	FALSE
rs2924447_A	224.1	Benign neoplasm of eye, uveal	neoplasms	0.483165	0.189104	1.2247	0.154349	0.141077	60460	155	60305	595	FALSE	FALSE
rs10766395_C	41.4	E. coli	infectious diseases	0.211505	0.189107	1.05575	0.0413129	0.379871	52227	1265	50962	485	FALSE	FALSE
rs6485473_G	362.6	Peripheral retinal degenerations	sense organs	0.188564	0.189109	0.816277	0.154583	0.31556	56536	106	56430	67	FALSE	FALSE
rs4237150_C	480	Pneumonia	respiratory	0.747614	0.18911	0.975692	0.0187393	0.411073	54039	6886	47153	130	FALSE	FALSE
rs12493_T	556.1	Ulceration of intestine	digestive	0.938215	0.189114	0.865127	0.110325	0.186564	41010	304	40706	45	FALSE	FALSE
rs28578604_T	426.31	Right bundle branch block	circulatory system	0.233579	0.189122	0.890933	0.0879437	0.219033	37855	412	37443	47	FALSE	FALSE
rs1519480_C	715.1	Sacroiliitis NEC	musculoskeletal	0.207872	0.189126	0.917203	0.0658151	0.328008	53802	551	53251	4	FALSE	FALSE
rs1364809_C	614.52	Vaginitis and vulvovaginitis	genitourinary	0.49429	0.189127	1.22267	0.153094	0.0251304	31814	727	31087	4	FALSE	FALSE
rs1411435_G	643.1	Hyperemesis gravidarum	pregnancy complications	0.363896	0.189127	1.50933	0.313492	0.0947491	35156	44	35112	37	FALSE	FALSE
rs12746673_C	687.1	Rash and other nonspecific skin eruption	dermatologic	0.571739	0.189128	0.963086	0.0286425	0.209502	51021	4085	46936	805	FALSE	FALSE
rs6817471_C	253.2	Pituitary hypofunction	endocrine/metabolic	0.0527632	0.18913	1.13032	0.0932852	0.335252	53779	250	53529	34	FALSE	FALSE
rs10766394_G	81	Infection/inflammation of internal prosthetic device; implant; and graft	infectious diseases	0.213521	0.18913	1.05239	0.0388862	0.377024	60215	1428	58787	98	FALSE	FALSE
rs1848067_T	647	Infectious and parasitic complications affecting pregnancy	pregnancy complications	0.208013	0.189131	0.848786	0.124851	0.359208	34718	148	34570	21	FALSE	FALSE
rs11564710_A	41.12	Methicillin resistant Staphylococcus aureus	infectious diseases	0.788061	0.18914	0.942005	0.0454981	0.415512	52339	1035	51304	115	FALSE	FALSE
rs142848532_T	426.9	Cardiac pacemaker/device in situ	circulatory system	0.280784	0.189141	1.09073	0.0661344	0.0480726	39690	2797	36893	666	FALSE	FALSE
rs7693_T	429.3	Symptoms involving cardiovascular system	circulatory system	0.159388	0.189162	1.06497	0.0479409	0.364447	50530	950	49580	49	FALSE	FALSE
rs12531914_A	313.3	Autism	mental disorders	0.781251	0.18917	1.09471	0.0689161	0.269212	58441	582	57859	121	FALSE	FALSE
rs2133705_C	250	Diabetes mellitus	endocrine/metabolic	0.198145	0.189172	0.977998	0.016944	0.488559	53490	10236	43254	888	FALSE	FALSE
rs2523507_G	526.1	Cysts of the jaws	digestive	0.921148	0.189173	0.601467	0.387185	0.261018	57634	23	57611	9	FALSE	FALSE
rs10842991_T	559	Ileostomy status	digestive	0.590105	0.189174	1.09081	0.066197	0.190368	41094	711	40383	397	FALSE	FALSE
rs2403205_T	132	Infestation (lice, mites)	infectious diseases	0.697415	0.189176	0.820014	0.151128	0.370826	60140	101	60039	169	FALSE	FALSE
rs72727388_C	290.16	Vascular dementia	mental disorders	0.786887	0.189177	0.852811	0.12126	0.272362	49146	193	48953	610	FALSE	FALSE
rs1125253_T	272.1	Hyperlipidemia	endocrine/metabolic	0.240703	0.189178	0.978834	0.0162932	0.274275	58188	18996	39192	402	FALSE	FALSE
rs1125251_T	272.1	Hyperlipidemia	endocrine/metabolic	0.240703	0.189178	0.978834	0.0162932	0.274275	58188	18996	39192	402	FALSE	FALSE
rs11708903_G	297.1	Suicidal ideation	mental disorders	0.459839	0.189181	1.0728	0.0535167	0.455033	36883	720	36163	56	FALSE	FALSE
rs925095_T	433.12	Cerebral atherosclerosis	circulatory system	0.963715	0.189181	1.12314	0.0884453	0.381505	52559	271	52288	160	FALSE	FALSE
rs34351_C	245.1	Thyroiditis, acute and subacute	endocrine/metabolic	0.704155	0.189182	0.75968	0.209336	0.329753	49296	58	49238	76	FALSE	FALSE
rs12531914_A	612	Breast conditions, congenital or relating to hormones	genitourinary	0.712768	0.189182	0.901611	0.078882	0.270366	55889	428	55461	119	FALSE	FALSE
rs62432360_C	495.1	Chronic obstructive asthma	respiratory	0.296723	0.189187	0.870759	0.105401	0.178357	47744	340	47404	650	FALSE	FALSE
rs2268569_T	458.1	Orthostatic hypotension	circulatory system	0.14319	0.189187	0.895137	0.0843716	0.081229	51521	1075	50446	8	FALSE	FALSE
rs10464106_C	528.5	Diseases of lips	digestive	0.0669294	0.189191	0.702264	0.269194	0.107097	58671	98	58573	3	FALSE	FALSE
rs11263762_A	53	Herpes zoster	infectious diseases	0.732063	0.189206	0.94029	0.0468925	0.409893	50501	973	49528	72	FALSE	FALSE
rs6790843_A	687.3	Changes in skin texture	dermatologic	0.580488	0.189211	0.786572	0.182853	0.373312	47680	68	47612	44	FALSE	FALSE
rs1016565_A	962.2	Insulins and antidiabetic agents causing adverse effects in therapeutic use	injuries & poisonings	0.474175	0.189218	1.34798	0.227439	0.309997	46336	41	46295	109	FALSE	FALSE
rs16860758_G	271.9	Other disorders of carbohydrate transport and metabolism	endocrine/metabolic	0.465317	0.189218	0.665052	0.310679	0.184536	61603	47	61556	664	FALSE	FALSE
rs8074454_C	242.1	Graves' disease	endocrine/metabolic	0.732597	0.189219	0.910771	0.0711894	0.33047	49764	468	49296	14	FALSE	FALSE
rs12453443_G	270.2	Disorders of amino-acid metabolism	endocrine/metabolic	0.0851612	0.18922	0.815067	0.155752	0.404322	58472	92	58380	687	FALSE	FALSE
rs6790843_A	562.2	Diverticulitis	digestive	0.142292	0.189222	1.07061	0.0519689	0.373164	41526	814	40712	42	FALSE	FALSE
rs4558932_C	530.14	Reflux esophagitis	digestive	0.102253	0.18923	1.08792	0.0641845	0.211539	37584	710	36874	382	FALSE	FALSE
rs10116772_A	426.3	Bundle branch block	circulatory system	0.122633	0.189232	1.05894	0.0436216	0.411312	38630	1171	37459	32	FALSE	FALSE
rs7531911_G	681	Superficial cellulitis and abscess	dermatologic	0.205479	0.189234	0.97053	0.0227845	0.295251	56899	5209	51690	33	FALSE	FALSE
rs12453443_G	513.31	Apnea	respiratory	0.086127	0.189246	0.866861	0.108832	0.404196	57691	185	57506	688	FALSE	FALSE
rs2285676_G	695.22	Pemphigus and pemphigoid	dermatologic	0.454688	0.189254	0.724905	0.245062	0.376691	52851	39	52812	18	FALSE	FALSE
rs4237150_C	580.3	Nephritis and nephropathy without mention of glomerulonephritis	genitourinary	0.556355	0.189254	1.07642	0.0560926	0.412602	46534	659	45875	112	FALSE	FALSE
rs2908297_T	250.4	Abnormal glucose	endocrine/metabolic	0.632877	0.189258	1.03596	0.0269097	0.155837	50386	6439	43947	20	FALSE	FALSE
rs2074090_G	292.1	Aphasia/speech disturbance	mental disorders	0.200913	0.189258	0.948246	0.0404803	0.352489	50664	1406	49258	293	FALSE	FALSE
rs4812816_A	286	Coagulation defects	hematopoietic	0.309609	0.189261	1.04061	0.0303227	0.217332	51136	3472	47664	40	FALSE	FALSE
rs6790843_A	426.25	Other heart block	circulatory system	0.247756	0.189275	0.754411	0.214682	0.374577	37501	51	37450	38	FALSE	FALSE
rs3802113_G	204.12	Lymphoid leukemia, chronic	neoplasms	0.466909	0.189276	0.831939	0.140163	0.165039	60213	211	60002	59	FALSE	FALSE
rs6031558_C	362.5	Toxic maculopathy of retina	sense organs	0.957777	0.189281	1.22723	0.155984	0.328495	56561	88	56473	23	FALSE	FALSE
rs1125253_T	818	Intracranial hemorrhage (injury)	injuries & poisonings	0.0766771	0.189282	0.894971	0.0845304	0.274567	60823	373	60450	416	FALSE	FALSE
rs1125251_T	818	Intracranial hemorrhage (injury)	injuries & poisonings	0.0766771	0.189282	0.894971	0.0845304	0.274567	60823	373	60450	416	FALSE	FALSE
rs10814915_T	585.4	Chronic kidney disease, Stage I or II	genitourinary	0.630304	0.189287	0.947856	0.0407959	0.426548	47187	1286	45901	88	FALSE	FALSE
rs11776904_C	173	Neoplasm of uncertain behavior of skin	neoplasms	0.501144	0.189295	1.04496	0.0335035	0.158189	55459	3611	51848	962	FALSE	FALSE
rs1250095_T	530.9	Heartburn	digestive	0.93766	0.189295	1.09524	0.0693012	0.378272	37481	438	37043	203	FALSE	FALSE
rs4775238_A	742.9	Other derangement of joint	musculoskeletal	0.134389	0.189296	1.07406	0.0544308	0.415878	52335	700	51635	228	FALSE	FALSE
rs116761056_T	202.23	Lymphosarcoma	neoplasms	0.182594	0.189297	1.81676	0.454841	0.0191275	59966	72	59894	173	FALSE	FALSE
rs1971152_C	401	Hypertension	circulatory system	0.771999	0.189301	0.98095	0.0146523	0.410814	57812	26262	31550	442	FALSE	FALSE
rs117252445_A	681.2	Cellulitis and abscess of face/neck	dermatologic	0.0947642	0.189312	0.809851	0.160675	0.0563878	52068	438	51630	96	FALSE	FALSE
rs13282002_C	277	Other disorders of metabolism	endocrine/metabolic	0.715357	0.189318	0.918517	0.0647533	0.158868	59751	958	58793	401	FALSE	FALSE
rs2523506_T	735.3	Hallux valgus (Bunion)	musculoskeletal	0.558334	0.189327	0.889548	0.08917	0.160297	54845	517	54328	25	FALSE	FALSE
rs11650000_A	577	Diseases of pancreas	digestive	0.354252	0.189331	1.0493	0.0366641	0.453717	62161	1543	60618	210	FALSE	FALSE
rs580240_T	604.1	Redundant prepuce and phimosis/BXO	genitourinary	0.895066	0.189332	1.11838	0.0852419	0.486578	19856	300	19556	0	FALSE	FALSE
rs2971670_T	717	Polymyalgia Rheumatica	musculoskeletal	0.57647	0.189335	0.871718	0.104598	0.178351	63050	347	62703	54	FALSE	FALSE
rs6749367_T	477	Epistaxis or throat hemorrhage	respiratory	0.247596	0.189336	0.924304	0.0599705	0.251903	42687	788	41899	316	FALSE	FALSE
rs79896666_C	536.7	Complications of gastrostomy, colostomy and enterostomy	digestive	0.0418824	0.189342	0.826742	0.144958	0.0567995	54041	528	53513	114	FALSE	FALSE
rs78551082_T	536.7	Complications of gastrostomy, colostomy and enterostomy	digestive	0.0418824	0.189342	0.826742	0.144958	0.0567995	54041	528	53513	114	FALSE	FALSE
rs74628648_T	536.7	Complications of gastrostomy, colostomy and enterostomy	digestive	0.0418824	0.189342	0.826742	0.144958	0.0567995	54041	528	53513	114	FALSE	FALSE
rs10937714_C	594.2	Calculus of lower urinary tract	genitourinary	0.243695	0.189342	0.82187	0.149462	0.212147	56310	151	56159	618	FALSE	FALSE
rs6817471_C	286.13	Congenital factor VIII disorder	hematopoietic	0.613298	0.189351	0.787823	0.1817	0.33584	47746	74	47672	31	FALSE	FALSE
rs4660895_T	961.1	Poisoning/allergy of sulfonamides	injuries & poisonings	0.58761	0.189351	0.938259	0.0485553	0.295615	47457	1084	46373	28	FALSE	FALSE
rs6688365_C	210	Benign neoplasm of lip, oral cavity, and pharynx	neoplasms	0.235619	0.189363	1.13779	0.0983527	0.438539	61153	209	60944	341	FALSE	FALSE
rs2908296_T	618	Genital prolapse	genitourinary	0.568171	0.189367	1.08617	0.0629765	0.15326	34908	972	33936	38	FALSE	FALSE
rs28578604_T	556	Ulceration of the lower GI tract	digestive	0.454498	0.189368	1.12127	0.0872128	0.219401	41071	366	40705	49	FALSE	FALSE
rs12302189_A	536.7	Complications of gastrostomy, colostomy and enterostomy	digestive	0.971236	0.189368	0.823563	0.147903	0.0556337	54050	528	53522	107	FALSE	FALSE
rs6026591_A	250.23	Type 2 diabetes with ophthalmic manifestations	endocrine/metabolic	0.283398	0.18937	0.927603	0.0572608	0.379113	44550	694	43856	112	FALSE	FALSE
rs62432360_C	426.31	Right bundle branch block	circulatory system	0.725602	0.189375	1.1241	0.0891374	0.178211	37408	407	37001	515	FALSE	FALSE
rs2908296_T	742.2	Pathological, developmental or recurrent dislocation	musculoskeletal	0.0588572	0.189382	1.27069	0.182537	0.154493	51902	99	51803	50	FALSE	FALSE
rs12593201_A	742.8	Articular cartilage disorder	musculoskeletal	0.342269	0.189387	1.33958	0.222763	0.267611	51885	46	51839	13	FALSE	FALSE
rs56149656_G	255.13	Medulloadrenal hyperfunction	endocrine/metabolic	0.454189	0.189388	0.544584	0.463073	0.106339	53527	41	53486	76	FALSE	FALSE
rs35533056_A	601.4	Balanoposthitis	genitourinary	0.480974	0.18939	0.731559	0.238175	0.384322	20596	42	20554	105	FALSE	FALSE
rs867635_T	443.8	Other specified peripheral vascular diseases	circulatory system	0.907252	0.189393	1.30495	0.202811	0.0788631	51190	138	51052	19	FALSE	FALSE
rs3213571_C	427.6	Premature beats	circulatory system	0.700168	0.189394	1.09911	0.0720096	0.084654	38681	1269	37412	81	FALSE	FALSE
rs62432360_C	588.1	Renal osteodystrophy	genitourinary	0.468102	0.189395	0.926463	0.0582011	0.178955	46439	1098	45341	676	FALSE	FALSE
rs2523504_T	573	Other disorders of liver	digestive	0.979604	0.189401	0.949763	0.0392751	0.260857	48446	1772	46674	1	FALSE	FALSE
rs10464106_C	702.2	Seborrheic keratosis	dermatologic	0.23872	0.189402	1.05177	0.0384628	0.106992	59135	3926	55209	3	FALSE	FALSE
rs7405696_C	327.3	Sleep apnea	neurological	0.311197	0.189403	0.974227	0.0198967	0.407895	52668	6666	46002	457	FALSE	FALSE
rs7632381_C	451	Phlebitis and thrombophlebitis	circulatory system	0.612323	0.189412	1.09249	0.0674057	0.436068	45220	449	44771	7	FALSE	FALSE
rs1250542_A	276.8	Polydipsia	endocrine/metabolic	0.576115	0.189413	0.720885	0.249387	0.371861	40421	39	40382	122	FALSE	FALSE
rs34506303_G	306	Other mental disorder	mental disorders	0.682812	0.189419	0.944083	0.0438478	0.158508	37774	2154	35620	685	FALSE	FALSE
rs34506303_G	530	Diseases of esophagus	digestive	0.882308	0.18942	0.975433	0.0189543	0.157386	52025	15417	36608	918	FALSE	FALSE
rs8003022_G	614.3	Pelvic inflammatory disease (PID)	genitourinary	0.97073	0.189422	0.862213	0.112972	0.394675	31232	170	31062	29	FALSE	FALSE
rs4812816_A	495.1	Chronic obstructive asthma	respiratory	0.202224	0.189424	0.879793	0.0975918	0.218084	48330	343	47987	41	FALSE	FALSE
rs112412537_A	70.4	Chronic hepatitis	infectious diseases	0.459661	0.189424	0.742007	0.227387	0.0394681	49331	336	48995	637	FALSE	FALSE
rs10771372_T	740.2	Osteoarthrosis, generalized	musculoskeletal	0.570752	0.189429	1.05624	0.041692	0.191049	49312	2073	47239	417	FALSE	FALSE
rs1799884_T	131	Protozoan infection	infectious diseases	0.16251	0.18943	1.45765	0.287154	0.178794	60237	34	60203	1	FALSE	FALSE
rs730497_A	214	Lipoma	neoplasms	0.530146	0.189432	1.10531	0.0762975	0.178475	61835	556	61279	46	FALSE	FALSE
rs730497_A	717	Polymyalgia Rheumatica	musculoskeletal	0.648032	0.18944	0.871769	0.104577	0.178352	63055	347	62708	46	FALSE	FALSE
rs144155527_T	427.1	Paroxysmal tachycardia, unspecified	circulatory system	0.153215	0.189449	0.864031	0.111374	0.0177283	40331	2937	37394	108	FALSE	FALSE
rs1250542_A	253.7	Other disorders of neurohypophysis	endocrine/metabolic	0.961229	0.189459	1.18927	0.132097	0.373571	53528	118	53410	157	FALSE	FALSE
rs6790843_A	830	Dislocation	injuries & poisonings	0.342307	0.189459	0.955553	0.0346488	0.373773	60316	1869	58447	59	FALSE	FALSE
rs7632381_C	747	Cardiac and circulatory congenital anomalies	congenital anomalies	0.333538	0.189461	0.96608	0.0262991	0.436299	61420	3159	58261	8	FALSE	FALSE
rs11042985_G	555.21	Ulcerative colitis (chronic)	digestive	0.725162	0.189464	0.912726	0.0695949	0.411787	41037	442	40595	167	FALSE	FALSE
rs2908296_T	362.4	Retinal vascular changes and abnomalities	sense organs	0.0359029	0.189471	1.14748	0.10484	0.153677	56765	325	56440	57	FALSE	FALSE
rs4812816_A	732.7	Osteochondritis dissecans	musculoskeletal	0.38508	0.189471	0.729628	0.240233	0.217154	49709	63	49646	40	FALSE	FALSE
rs55754152_A	327.71	Restless legs syndrome	neurological	0.987144	0.189474	1.13078	0.09367	0.0514371	47456	1099	46357	31	FALSE	FALSE
rs2564929_T	172	Skin cancer	neoplasms	0.0547836	0.189482	1.03006	0.0225728	0.328185	58007	5323	52684	14	FALSE	FALSE
rs11075255_A	530.1	Esophagitis, GERD and related diseases	digestive	0.60927	0.189488	1.01899	0.0143357	0.40213	51538	14486	37052	265	FALSE	FALSE
rs2564929_T	275.1	Disorders of iron metabolism	hematopoietic	0.758427	0.189488	0.881487	0.09614	0.327737	55749	258	55491	15	FALSE	FALSE
rs6790843_A	333	Extrapyramidal disease and abnormal movement disorders	neurological	0.489772	0.189497	0.951078	0.0382288	0.374553	48642	1546	47096	50	FALSE	FALSE
rs10181515_T	835	Internal derangement of knee	injuries & poisonings	0.078857	0.189503	0.932565	0.0532113	0.225662	59556	1070	58486	20	FALSE	FALSE
rs1364809_C	389.2	Conductive hearing loss	sense organs	0.133742	0.189507	1.21673	0.149511	0.0251189	55516	778	54738	6	FALSE	FALSE
rs6026591_A	656.8	Perinatal jaundice	pregnancy complications	0.0914341	0.189509	1.12486	0.0896739	0.38017	61875	300	61575	156	FALSE	FALSE
rs10464106_C	302	Sexual and gender identity disorders	mental disorders	0.597013	0.189522	0.82704	0.144744	0.106975	36504	290	36214	1	FALSE	FALSE
rs11002898_A	656.6	Perinatal disorders of digestive system	pregnancy complications	0.651192	0.18953	1.20813	0.144112	0.251203	61705	135	61570	153	FALSE	FALSE
rs10860209_A	990	Effects radiation NOS	injuries & poisonings	0.16795	0.18953	1.07119	0.0524143	0.15258	55820	1428	54392	328	FALSE	FALSE
rs6485473_G	276.41	Acidosis	endocrine/metabolic	0.587442	0.189531	1.03705	0.0277298	0.314787	43728	3282	40446	56	FALSE	FALSE
rs2285676_G	840.2	Rotator cuff (capsule) sprain	injuries & poisonings	0.476936	0.189533	0.915144	0.0675891	0.377121	55461	484	54977	21	FALSE	FALSE
rs3213571_C	750	Digestive congenital anomalies	congenital anomalies	0.876479	0.18954	0.852059	0.122032	0.0835331	59647	509	59138	125	FALSE	FALSE
rs6790843_A	800	Fracture of lower limb	injuries & poisonings	0.00427656	0.189542	1.04081	0.0304923	0.373731	53200	2419	50781	54	FALSE	FALSE
rs6688365_C	286.7	Other and unspecified coagulation defects	hematopoietic	0.0500743	0.189554	1.04703	0.0350295	0.437636	49155	1715	47440	284	FALSE	FALSE
rs2380949_G	292.4	Altered mental status	mental disorders	0.636879	0.189562	1.0528	0.0392203	0.0951678	53537	4059	49478	63	FALSE	FALSE
rs12453443_G	756.21	Pectus excavatum	congenital anomalies	0.438247	0.189563	0.779927	0.189466	0.403675	60322	62	60260	718	FALSE	FALSE
rs2894536_C	580.13	Acute glomerulonephritis, NOS	genitourinary	0.599602	0.189564	1.3863	0.248986	0.158263	45712	50	45662	337	FALSE	FALSE
rs10464106_C	704.11	Alopecia Areata	dermatologic	0.286404	0.189564	1.35538	0.231793	0.107206	58075	77	57998	2	FALSE	FALSE
rs4558932_C	519	Other diseases of respiratory system, not elsewhere classified	respiratory	0.172314	0.189568	1.04628	0.0344897	0.211991	58250	2590	55660	597	FALSE	FALSE
rs11626787_G	738.4	Acquired spondylolisthesis	musculoskeletal	0.712717	0.189571	0.936144	0.0503	0.34641	55137	918	54219	142	FALSE	FALSE
rs10814915_T	429.1	Heart transplant/surgery	circulatory system	0.828902	0.189575	0.931491	0.0540986	0.424796	50263	719	49544	93	FALSE	FALSE
rs144155527_T	440.22	Atherosclerosis of native arteries of the extremities with intermittent claudication	circulatory system	0.443897	0.189584	0.69099	0.281771	0.0178155	51472	534	50938	143	FALSE	FALSE
rs2971670_T	300.3	Obsessive-compulsive disorders	mental disorders	0.403535	0.18959	1.11718	0.0844737	0.176493	36653	464	36189	31	FALSE	FALSE
rs1519480_C	250.23	Type 2 diabetes with ophthalmic manifestations	endocrine/metabolic	0.140898	0.189596	1.07902	0.057976	0.32669	44654	695	43959	3	FALSE	FALSE
rs1250095_T	758	Chromosomal anomalies and genetic disorders	congenital anomalies	0.956878	0.189598	0.912421	0.06987	0.379122	60735	456	60279	336	FALSE	FALSE
rs2403205_T	300.8	Acute reaction to stress	mental disorders	0.4131	0.189608	0.85189	0.122202	0.37174	36270	151	36119	100	FALSE	FALSE
rs2523504_T	805	Fracture of vertebral column without mention of spinal cord injury	injuries & poisonings	0.837796	0.189612	0.945594	0.0426472	0.260203	52336	1509	50827	0	FALSE	FALSE
rs1519480_C	764	Sciatica	symptoms	0.425686	0.189615	1.05294	0.0393272	0.327343	56560	1516	55044	5	FALSE	FALSE
rs10039427_A	795.82	Elevated cancer antigen 125 [CA 125]	symptoms	0.898803	0.189621	0.747185	0.222186	0.185891	61657	82	61575	253	FALSE	FALSE
rs10766395_C	727.5	Rupture of synovium	musculoskeletal	0.574866	0.189624	1.17128	0.120529	0.380251	46660	143	46517	412	FALSE	FALSE
rs1411435_G	751.21	Cystic kidney disease	congenital anomalies	0.287651	0.189625	1.14727	0.104739	0.0960262	59666	472	59194	66	FALSE	FALSE
rs16969990_T	345.12	Partial epilepsy	neurological	0.930574	0.189625	0.888532	0.0901015	0.0688329	48240	1126	47114	30	FALSE	FALSE
rs11042985_G	722.6	Degeneration of intervertebral disc	musculoskeletal	0.715702	0.189633	1.0334	0.0250499	0.413421	52819	3727	49092	213	FALSE	FALSE
rs1799884_T	433.6	Acute, but ill-defined cerebrovascular disease	circulatory system	0.873427	0.189638	1.10317	0.0748597	0.178662	53019	580	52439	2	FALSE	FALSE
rs10133035_T	647	Infectious and parasitic complications affecting pregnancy	pregnancy complications	0.667185	0.189638	0.847723	0.125949	0.351374	34496	147	34349	253	FALSE	FALSE
rs2523506_T	531.3	Duodenal ulcer	digestive	0.0968252	0.189639	0.845262	0.128166	0.160746	59871	255	59616	27	FALSE	FALSE
rs1250109_C	355.1	Chronic pain syndrome	neurological	0.512403	0.189648	0.932661	0.0531505	0.173038	55453	1353	54100	18	FALSE	FALSE
rs11263762_A	426.22	Mobitz II AV block	circulatory system	0.458221	0.189652	0.746225	0.223182	0.409133	37478	45	37433	63	FALSE	FALSE
rs12631733_T	270.21	Disorders of urea cycle metabolism	endocrine/metabolic	0.697958	0.189656	0.688181	0.284922	0.159595	58946	61	58885	162	FALSE	FALSE
rs12302189_A	618.5	Prolapse of vaginal vault after hysterectomy	genitourinary	0.923351	0.189656	0.759568	0.209672	0.0570748	34192	273	33919	58	FALSE	FALSE
rs117252445_A	250.24	Type 2 diabetes with neurological manifestations	endocrine/metabolic	0.277419	0.189661	0.911746	0.0704447	0.0556168	46227	2338	43889	83	FALSE	FALSE
rs6103716_C	593.1	Gross hematuria	genitourinary	0.468735	0.189661	1.07469	0.0549203	0.313612	46607	777	45830	61	FALSE	FALSE
rs2971670_T	214.1	Lipoma of skin and subcutaneous tissue	neoplasms	0.434503	0.189662	1.13521	0.0966923	0.178453	61613	340	61273	55	FALSE	FALSE
rs12453443_G	958.2	Traumatic and surgical subcutaneous emphysema	injuries & poisonings	0.00842606	0.189667	1.14007	0.0999494	0.403809	61347	206	61141	726	FALSE	FALSE
rs6136447_G	278.11	Morbid obesity	endocrine/metabolic	0.635335	0.189667	1.06277	0.0464194	0.139735	50782	3852	46930	157	FALSE	FALSE
rs1016565_A	599.4	Urinary incontinence	genitourinary	0.240378	0.189669	1.04166	0.0311177	0.310142	47446	2596	44850	102	FALSE	FALSE
rs7531911_G	193	Thyroid cancer	neoplasms	0.352292	0.189673	1.08488	0.0621176	0.294433	61778	615	61163	36	FALSE	FALSE
rs12631733_T	727.5	Rupture of synovium	musculoskeletal	0.883261	0.189679	1.21951	0.151309	0.159805	46926	143	46783	133	FALSE	FALSE
rs11263762_A	480.11	Pneumococcal pneumonia	respiratory	0.23708	0.18968	0.91388	0.0686647	0.412023	47649	452	47197	74	FALSE	FALSE
rs1848067_T	521	Diseases of hard tissues of teeth	digestive	0.407691	0.189684	0.949933	0.0391637	0.361073	59038	1471	57567	56	FALSE	FALSE
rs1848068_T	286.13	Congenital factor VIII disorder	hematopoietic	0.618197	0.18969	0.787968	0.181699	0.335794	47745	74	47671	32	FALSE	FALSE
rs2971670_T	155	Cancer of liver and intrahepatic bile duct	neoplasms	0.631333	0.18969	0.902891	0.077891	0.178114	55571	613	54958	48	FALSE	FALSE
rs2908297_T	275.2	Disorders of copper metabolism	endocrine/metabolic	0.336591	0.189692	1.50844	0.31344	0.156141	55517	30	55487	19	FALSE	FALSE
rs6483215_A	963.1	Antineoplastic and immunosuppressive drugs causing adverse effects	injuries & poisonings	0.63187	0.189701	0.934613	0.0515629	0.235275	47453	1105	46348	60	FALSE	FALSE
rs11708903_G	227	Benign neoplasm of other endocrine glands and related structures	neoplasms	0.131295	0.189703	1.08564	0.062656	0.455114	61634	516	61118	82	FALSE	FALSE
rs12593201_A	433.6	Acute, but ill-defined cerebrovascular disease	circulatory system	0.761999	0.189708	1.09077	0.0662474	0.267572	53010	580	52430	12	FALSE	FALSE
rs2894536_C	300.13	Phobia	mental disorders	0.127152	0.18971	0.800037	0.170117	0.159313	36127	152	35975	257	FALSE	FALSE
rs1250542_A	717	Polymyalgia Rheumatica	musculoskeletal	0.988562	0.189712	0.900518	0.0799017	0.374035	62926	347	62579	180	FALSE	FALSE
rs6485473_G	454.11	Varicose veins of lower extremity, symptomtic	circulatory system	0.612335	0.189713	1.09887	0.0718915	0.316702	45167	443	44724	55	FALSE	FALSE
rs234866_A	264.2	Failure to thrive (childhood)	endocrine/metabolic	0.740651	0.18972	0.922704	0.0613443	0.308019	44158	899	43259	99	FALSE	FALSE
rs10993460_C	592.11	Acute cystitis	genitourinary	0.359622	0.189721	0.869909	0.106273	0.088603	46477	623	45854	33	FALSE	FALSE
rs6128461_T	634	Miscarriage; stillbirth	pregnancy complications	0.302063	0.189722	0.912804	0.06957	0.37893	33113	469	32644	23	FALSE	FALSE
rs112412537_A	930	Allergic reaction to food	injuries & poisonings	0.951284	0.189726	1.16579	0.116975	0.0392523	49029	864	48165	634	FALSE	FALSE
rs10993460_C	749.2	Congenital anomalies of skull and face bones	congenital anomalies	0.855286	0.189726	0.778837	0.190602	0.0880088	62204	212	61992	48	FALSE	FALSE
rs6438788_G	568.1	Peritoneal adhesions (postoperative) (postinfection)	digestive	0.405449	0.18973	0.919325	0.0641431	0.462461	51906	499	51407	63	FALSE	FALSE
rs76177300_A	697	Sarcoidosis	dermatologic	0.990319	0.189741	1.26823	0.181202	0.0460289	52391	268	52123	750	FALSE	FALSE
rs9489217_C	656.22	Interstitial emphysema and related conditions of newborn	pregnancy complications	0.862964	0.189743	0.767853	0.201441	0.450506	61755	55	61700	22	FALSE	FALSE
rs8003022_G	801	Fracture of ankle and foot	injuries & poisonings	0.95975	0.189743	1.04932	0.0367122	0.392927	52380	1587	50793	38	FALSE	FALSE
rs2564929_T	300.1	Anxiety disorder	mental disorders	0.696459	0.189743	1.02316	0.0174599	0.327775	45725	9523	36202	15	FALSE	FALSE
rs72650616_A	394.3	Aortic valve disease	circulatory system	0.115648	0.189746	0.45953	0.592948	0.107579	50386	29	50357	87	FALSE	FALSE
rs1250109_C	465.2	Acute pharyngitis	respiratory	0.156707	0.18975	0.953217	0.0365379	0.172122	48207	2938	45269	14	FALSE	FALSE
rs11776904_C	755.61	Congenital hip dysplasia and deformity	congenital anomalies	0.458618	0.189766	0.826014	0.14577	0.158308	60174	207	59967	1038	FALSE	FALSE
rs7531911_G	714.1	Rheumatoid arthritis	musculoskeletal	0.131594	0.189767	0.950131	0.0390123	0.294703	54923	1699	53224	33	FALSE	FALSE
rs144155527_T	395.2	Nonrheumatic aortic valve disorders	circulatory system	0.247031	0.189768	1.14143	0.100878	0.0177469	53136	2826	50310	139	FALSE	FALSE
rs1125253_T	573.9	Abnormal serum enzyme levels	digestive	0.441654	0.18977	0.945643	0.0426236	0.275792	47824	1467	46357	346	FALSE	FALSE
rs1125251_T	573.9	Abnormal serum enzyme levels	digestive	0.441654	0.18977	0.945643	0.0426236	0.275792	47824	1467	46357	346	FALSE	FALSE
rs11708903_G	331.9	Cerebral degeneration, unspecified	neurological	0.294375	0.189774	1.13192	0.0945044	0.453887	47319	230	47089	60	FALSE	FALSE
rs9489217_C	286.6	Defibrination syndrome	hematopoietic	0.81957	0.189776	1.22117	0.152379	0.450398	47770	86	47684	18	FALSE	FALSE
rs6817471_C	747.11	Cardiac shunt/ heart septal defect	congenital anomalies	0.1612	0.189788	1.05371	0.0399034	0.335592	59696	1460	58236	37	FALSE	FALSE
rs1848067_T	270.38	Other specified disorders of plasma protein metabolism	endocrine/metabolic	0.524339	0.1898	1.12653	0.0908693	0.36105	59237	256	58981	58	FALSE	FALSE
rs4984980_A	8.6	Viral Enteritis	infectious diseases	0.76376	0.189817	1.14239	0.101537	0.188636	59933	290	59643	654	FALSE	FALSE
rs6103716_C	604	Disorders of penis	genitourinary	0.953991	0.189819	0.912652	0.0697125	0.313361	20044	512	19532	27	FALSE	FALSE
rs2924447_A	212	Benign neoplasm of respiratory and intrathoracic organs	neoplasms	0.531775	0.189824	0.819936	0.151422	0.141072	62507	209	62298	613	FALSE	FALSE
rs8121252_T	591	Urinary tract infection	genitourinary	0.104126	0.189826	1.02421	0.0182449	0.341745	54030	8291	45739	186	FALSE	FALSE
rs12631733_T	454.11	Varicose veins of lower extremity, symptomtic	circulatory system	0.350764	0.189826	0.880935	0.0966917	0.160991	45102	442	44660	125	FALSE	FALSE
rs35498576_C	473.1	Chronic laryngitis	respiratory	0.246469	0.189828	0.852019	0.122148	0.280034	42286	182	42104	93	FALSE	FALSE
rs6438788_G	446.3	Hypersensitivity angiitis	circulatory system	0.0910871	0.189829	1.30818	0.204898	0.462494	51059	48	51011	60	FALSE	FALSE
rs4701619_C	798	Malaise and fatigue	symptoms	0.938721	0.189837	1.02294	0.017301	0.186397	53437	17116	36321	72	FALSE	FALSE
rs777355_A	117	Mycoses	infectious diseases	0.123522	0.189841	0.929756	0.0555534	0.481367	53963	662	53301	289	FALSE	FALSE
rs867635_T	300.3	Obsessive-compulsive disorders	mental disorders	0.080341	0.189842	1.16278	0.115033	0.0791289	36668	465	36203	13	FALSE	FALSE
rs9901746_A	961	Poisoning by other anti-infectives	injuries & poisonings	0.0985286	0.189846	1.1671	0.117864	0.406608	46080	146	45934	492	FALSE	FALSE
rs10181515_T	70	Viral hepatitis	infectious diseases	0.592882	0.189851	0.94327	0.0445473	0.226179	51121	1545	49576	18	FALSE	FALSE
rs11075255_A	338.2	Chronic pain	neurological	0.946312	0.189851	1.02795	0.0210299	0.401669	51062	5294	45768	280	FALSE	FALSE
rs6790843_A	360	Disorders of the globe	sense organs	0.235716	0.189858	1.15973	0.113032	0.373221	57068	163	56905	54	FALSE	FALSE
rs6103716_C	425.8	Other cardiomyopathy	circulatory system	0.8919	0.189859	0.822259	0.149275	0.314939	56846	116	56730	72	FALSE	FALSE
rs112412537_A	727.2	Bursitis disorders	musculoskeletal	0.464555	0.189862	1.36328	0.236381	0.0388006	46507	181	46326	618	FALSE	FALSE
rs1250590_A	384.1	Myringitis	sense organs	0.969952	0.189863	0.694405	0.278188	0.476018	53540	27	53513	907	FALSE	FALSE
rs10464106_C	580.14	Chronic glomerulonephritis, NOS	genitourinary	0.0346125	0.189864	0.702432	0.269421	0.107547	46073	96	45977	3	FALSE	FALSE
rs4558932_C	459.7	Blood vessel replaced	circulatory system	0.250464	0.189867	1.18807	0.131453	0.21207	50139	158	49981	492	FALSE	FALSE
rs1250542_A	270.33	Amyloidosis	endocrine/metabolic	0.944842	0.189881	0.818413	0.152859	0.373682	58974	97	58877	167	FALSE	FALSE
rs2523504_T	716.1	Unspecified polyarthropathy or polyarthritis	musculoskeletal	0.955007	0.189881	0.68644	0.286999	0.260431	51914	39	51875	0	FALSE	FALSE
rs8121252_T	427.3	Other specified cardiac dysrhythmias	circulatory system	0.177764	0.189896	0.964429	0.0276292	0.339625	40714	3341	37373	135	FALSE	FALSE
rs2941257_T	180	Cervical cancer and dysplasia	neoplasms	0.900823	0.189902	0.926679	0.0580896	0.260149	28130	814	27316	115	FALSE	FALSE
rs1519480_C	739	Contracture of joint	musculoskeletal	0.249362	0.189904	1.09992	0.0726506	0.327184	54775	427	54348	5	FALSE	FALSE
rs12302189_A	791	Gangrene	symptoms	0.915194	0.189904	0.715521	0.255362	0.0552358	63066	202	62864	117	FALSE	FALSE
rs11002898_A	365.1	Open-angle glaucoma	sense organs	0.49536	0.18991	1.06823	0.0503503	0.250605	57882	1062	56820	144	FALSE	FALSE
rs1971152_C	496.3	Bronchiectasis	respiratory	0.524718	0.189914	0.920574	0.0631334	0.410454	48210	539	47671	375	FALSE	FALSE
rs4660895_T	340	Migraine	neurological	0.609385	0.189919	0.964214	0.0278011	0.294778	57886	3445	54441	34	FALSE	FALSE
rs4701619_C	270.32	Paraproteinemia	endocrine/metabolic	0.792613	0.189923	1.12207	0.0878685	0.186308	59364	404	58960	77	FALSE	FALSE
rs6889788_A	250.3	Insulin pump user	endocrine/metabolic	0.670865	0.189927	0.955637	0.0346177	0.186969	47120	3212	43908	61	FALSE	FALSE
rs117252445_A	610.4	Benign neoplasm of breast	genitourinary	0.591505	0.189931	0.734825	0.235067	0.0565053	28369	225	28144	57	FALSE	FALSE
rs34351_C	711.2	Reiter's disease	musculoskeletal	0.8239	0.189937	1.47327	0.295617	0.331622	51824	24	51800	79	FALSE	FALSE
rs35498576_C	529.1	Glossitis	digestive	0.329459	0.189945	1.31487	0.208843	0.281071	58503	52	58451	129	FALSE	FALSE
rs16969990_T	379.2	Disorders of vitreous body	sense organs	0.928581	0.189947	1.08732	0.0638691	0.0694814	56051	1903	54148	35	FALSE	FALSE
rs497273_C	259	Other endocrine disorders	endocrine/metabolic	0.23563	0.189947	0.914402	0.0682709	0.344708	53805	500	53305	271	FALSE	FALSE
rs4701619_C	150	Cancer of esophagus	neoplasms	0.750188	0.18995	0.887588	0.0909781	0.18712	55355	435	54920	84	FALSE	FALSE
rs2908296_T	415.1	Acute pulmonary heart disease	circulatory system	0.522405	0.189961	1.06815	0.050301	0.153622	52704	1522	51182	54	FALSE	FALSE
rs10771372_T	425.2	Secondary/extrinsic cardiomyopathies	circulatory system	0.669952	0.189961	0.922324	0.0616919	0.191343	57274	911	56363	463	FALSE	FALSE
rs5210_A	695.22	Pemphigus and pemphigoid	dermatologic	0.463075	0.189961	0.725208	0.245135	0.376642	52846	39	52807	24	FALSE	FALSE
rs16969990_T	572	Ascites (non malignant)	digestive	0.785389	0.189965	0.924836	0.0596173	0.0691101	49139	2492	46647	31	FALSE	FALSE
rs79896666_C	961	Poisoning by other anti-infectives	injuries & poisonings	0.220079	0.189965	1.33821	0.222278	0.0562255	46438	147	46291	115	FALSE	FALSE
rs78551082_T	961	Poisoning by other anti-infectives	injuries & poisonings	0.220079	0.189965	1.33821	0.222278	0.0562255	46438	147	46291	115	FALSE	FALSE
rs74628648_T	961	Poisoning by other anti-infectives	injuries & poisonings	0.220079	0.189965	1.33821	0.222278	0.0562255	46438	147	46291	115	FALSE	FALSE
rs10116772_A	726.1	Enthesopathy	musculoskeletal	0.69062	0.189979	0.965326	0.0269255	0.408934	50046	3178	46868	43	FALSE	FALSE
rs4400674_A	994.21	Septic shock	injuries & poisonings	0.500876	0.189981	0.949433	0.0395914	0.385953	58340	1403	56937	1	FALSE	FALSE
rs7405696_C	579.8	Nonspecific abnormal findings in stool contents	digestive	0.461116	0.189995	1.08495	0.0622138	0.407343	48998	539	48459	419	FALSE	FALSE
rs72650616_A	302	Sexual and gender identity disorders	mental disorders	0.592199	0.189995	0.82721	0.144741	0.10694	36455	290	36165	56	FALSE	FALSE
rs62405452_A	737.3	Kyphoscoliosis and scoliosis	musculoskeletal	0.235598	0.190001	0.910879	0.071225	0.106595	55509	1166	54343	12	FALSE	FALSE
rs62405453_A	737.3	Kyphoscoliosis and scoliosis	musculoskeletal	0.235598	0.190001	0.910879	0.071225	0.106595	55509	1166	54343	12	FALSE	FALSE
rs62405454_C	737.3	Kyphoscoliosis and scoliosis	musculoskeletal	0.235598	0.190001	0.910879	0.071225	0.106595	55509	1166	54343	12	FALSE	FALSE
rs34351_C	974	Poisoning by water, mineral, and uric acid metabolism drugs	injuries & poisonings	0.789226	0.190004	1.25357	0.172438	0.330044	46412	73	46339	65	FALSE	FALSE
rs867635_T	709.3	Systemic sclerosis	dermatologic	0.348156	0.190005	1.2149	0.148533	0.0797307	52138	275	51863	22	FALSE	FALSE
rs7693_T	733.4	Aseptic necrosis of bone	musculoskeletal	0.6236	0.190005	1.10214	0.0742058	0.36403	50022	389	49633	53	FALSE	FALSE
rs11989843_G	345.12	Partial epilepsy	neurological	0.799569	0.190006	0.930099	0.0552926	0.196479	47916	1113	46803	376	FALSE	FALSE
rs4984980_A	380	Disorders of external ear	sense organs	0.46165	0.190007	0.790917	0.178978	0.189047	58012	121	57891	641	FALSE	FALSE
rs6031558_C	452.8	Postphlebitic syndrome	circulatory system	0.913546	0.190011	1.31895	0.211237	0.328118	44807	47	44760	19	FALSE	FALSE
rs11075255_A	300.11	Generalized anxiety disorder	mental disorders	0.721906	0.190012	1.04654	0.0347085	0.402252	37837	1802	36035	200	FALSE	FALSE
rs11042985_G	202.24	Large cell lymphoma	neoplasms	0.68541	0.190013	0.81615	0.155018	0.413232	59930	90	59840	232	FALSE	FALSE
rs4237150_C	165.1	Cancer of bronchus; lung	neoplasms	0.796887	0.190014	0.961261	0.0301471	0.411686	62289	2436	59853	151	FALSE	FALSE
rs76177300_A	250.6	Polyneuropathy in diabetes	endocrine/metabolic	0.743372	0.190015	1.11527	0.0832467	0.0445768	45158	1777	43381	639	FALSE	FALSE
rs1971152_C	275.3	Disorders of magnesium metabolism	endocrine/metabolic	0.889471	0.190016	1.04799	0.0357707	0.410833	56753	1652	55101	432	FALSE	FALSE
rs10814915_T	709.4	Polymyositis	dermatologic	0.945426	0.190017	1.24583	0.16772	0.426375	51871	71	51800	92	FALSE	FALSE
rs10133035_T	389	Hearing loss	sense organs	0.62034	0.190018	0.971514	0.0220516	0.352248	59407	5043	54364	419	FALSE	FALSE
rs4887810_A	352.1	Trigeminal nerve disorders [CN5]	neurological	0.286822	0.190021	1.09905	0.0720683	0.326235	54263	431	53832	299	FALSE	FALSE
rs3213571_C	766	Neuralgia, neuritis, and radiculitis NOS	symptoms	0.858755	0.190024	1.09096	0.06643	0.0834131	56382	1449	54933	123	FALSE	FALSE
rs35498576_C	242.3	Exophthalmos	endocrine/metabolic	0.764245	0.190031	0.80586	0.164706	0.280763	49312	102	49210	104	FALSE	FALSE
rs28582094_G	370.1	Corneal ulcer	sense organs	0.329592	0.190037	1.17767	0.124795	0.267123	54256	154	54102	41	FALSE	FALSE
rs72650616_A	580.14	Chronic glomerulonephritis, NOS	genitourinary	0.069344	0.190037	0.702529	0.269422	0.107519	46001	96	45905	78	FALSE	FALSE
rs7163757_T	132	Infestation (lice, mites)	infectious diseases	0.973172	0.19004	1.20303	0.141049	0.422975	60273	101	60172	32	FALSE	FALSE
rs2380949_G	244	Hypothyroidism	endocrine/metabolic	0.134738	0.190044	1.03953	0.0295817	0.0952696	57458	8197	49261	64	FALSE	FALSE
rs28582094_G	315.2	Speech and language disorder	mental disorders	0.46589	0.190045	0.912497	0.0698776	0.267109	58551	614	57937	44	FALSE	FALSE
rs6885132_G	751.11	Congenital anomalies of female genital organs	congenital anomalies	0.339634	0.190049	1.3369	0.22157	0.101317	33642	91	33551	58	FALSE	FALSE
rs72648855_T	728.7	Fasciitis	musculoskeletal	0.472953	0.190051	1.09737	0.0709037	0.108075	47888	1002	46886	24	FALSE	FALSE
rs72650615_C	728.7	Fasciitis	musculoskeletal	0.472953	0.190051	1.09737	0.0709037	0.108075	47888	1002	46886	24	FALSE	FALSE
rs580240_T	622	Polyp of female genital organs	genitourinary	0.501542	0.190058	1.10901	0.0789614	0.487709	34292	325	33967	7	FALSE	FALSE
rs6899343_T	342	Hemiplegia	neurological	0.621171	0.190062	0.913195	0.0692963	0.248333	47378	598	46780	385	FALSE	FALSE
rs34351_C	727	Other disorders of synovium, tendon, and bursa	musculoskeletal	0.836295	0.190062	1.03466	0.026001	0.331125	50558	3714	46844	72	FALSE	FALSE
rs2941257_T	809	Fracture of unspecified bones	injuries & poisonings	0.957907	0.190064	0.959856	0.0312668	0.261366	53450	2832	50618	234	FALSE	FALSE
rs6026592_A	715	Other inflammatory spondylopathies	musculoskeletal	0.450607	0.190069	1.07055	0.0520265	0.380923	53919	794	53125	138	FALSE	FALSE
rs4930046_A	733.8	Malunion and nonunion of fracture	musculoskeletal	0.52177	0.19007	1.08615	0.0630643	0.482789	49649	511	49138	565	FALSE	FALSE
rs34351_C	526.3	Anomalies of jaw size/symmetry	digestive	0.545949	0.190072	0.822901	0.148752	0.330859	57650	110	57540	84	FALSE	FALSE
rs4984980_A	703	Diseases of nail, NOS	dermatologic	0.762959	0.19008	0.887659	0.0909436	0.188422	57841	436	57405	634	FALSE	FALSE
rs730497_A	530.15	Eosinophilic esophagitis	digestive	0.538543	0.190086	1.18401	0.128904	0.177577	37395	189	37206	25	FALSE	FALSE
rs6438788_G	573.3	Hepatomegaly	digestive	0.522551	0.190086	0.900044	0.0803708	0.461797	46933	317	46616	60	FALSE	FALSE
rs3802113_G	425.12	Other hypertrophic cardiomyopathy	circulatory system	0.412286	0.190096	0.801626	0.168751	0.165483	56888	149	56739	60	FALSE	FALSE
rs4400674_A	789.1	Persistent vomiting	symptoms	0.964961	0.190097	0.808297	0.162426	0.382855	45273	85	45188	1	FALSE	FALSE
rs2908297_T	189	Cancer of urinary organs (incl. kidney and bladder)	neoplasms	0.211813	0.190098	1.06496	0.048036	0.156327	62766	1668	61098	21	FALSE	FALSE
rs1905505_A	522.5	Periapical abscess	digestive	0.876758	0.190102	1.17209	0.121188	0.288772	57464	158	57306	320	FALSE	FALSE
rs1519480_C	211	Benign neoplasm of other parts of digestive system	neoplasms	0.0825994	0.190106	0.913621	0.0689478	0.326661	57180	503	56677	4	FALSE	FALSE
rs35498576_C	245	Thyroiditis	endocrine/metabolic	0.714609	0.19011	1.06612	0.0488682	0.281132	50261	1051	49210	107	FALSE	FALSE
rs7632381_C	619.1	Noninflammatory disorders of ovary, fallopian tube, and broad ligament	genitourinary	0.161522	0.19011	0.88226	0.0956062	0.436146	31243	230	31013	5	FALSE	FALSE
rs11890449_T	695.41	Cutaneous lupus erythematosus	dermatologic	0.96165	0.190113	0.680768	0.293482	0.0511559	51646	172	51474	46	FALSE	FALSE
rs8121252_T	735.23	Hallux rigidus	musculoskeletal	0.350756	0.190114	1.14775	0.105171	0.342125	54369	196	54173	192	FALSE	FALSE
rs2523506_T	994	Sepsis and SIRS	injuries & poisonings	0.583194	0.19012	1.04052	0.0303139	0.160566	61249	4336	56913	27	FALSE	FALSE
rs580240_T	751.21	Cystic kidney disease	congenital anomalies	0.0393636	0.19013	0.917491	0.0657251	0.485817	59720	472	59248	7	FALSE	FALSE
rs72727388_C	420.22	Chronic pericarditis	circulatory system	0.340907	0.190131	0.856412	0.118306	0.273165	56323	195	56128	706	FALSE	FALSE
rs6483215_A	184.1	Malignant neoplasm of ovary and other uterine adnexa	neoplasms	0.0805649	0.190134	0.904318	0.0767632	0.235365	29860	511	29349	43	FALSE	FALSE
rs11890449_T	90	Sexually transmitted infections (not HIV or hepatitis)	infectious diseases	0.90216	0.190138	0.729989	0.240217	0.0515669	63054	233	62821	54	FALSE	FALSE
rs10766395_C	694.2	Other dyschromia	dermatologic	0.600847	0.190139	1.04901	0.0365194	0.38088	54021	1637	52384	481	FALSE	FALSE
rs730497_A	214.1	Lipoma of skin and subcutaneous tissue	neoplasms	0.523804	0.190142	1.13501	0.0966615	0.178443	61619	340	61279	46	FALSE	FALSE
rs1510148_T	809	Fracture of unspecified bones	injuries & poisonings	0.947687	0.190146	0.959872	0.0312599	0.261704	53444	2832	50612	240	FALSE	FALSE
rs6438788_G	802	Fracture of pelvis	injuries & poisonings	0.365246	0.190146	0.915844	0.067099	0.462388	51233	457	50776	53	FALSE	FALSE
rs6031558_C	381.11	Suppurative and unspecified otitis media	sense organs	0.897764	0.190161	0.950636	0.0386411	0.327675	56019	1664	54355	25	FALSE	FALSE
rs11085259_T	527.7	Disturbance of salivary secretion	digestive	0.573911	0.190164	0.895574	0.0841847	0.180331	58936	521	58415	170	FALSE	FALSE
rs12302189_A	509.1	Respiratory failure	respiratory	0.850008	0.190168	0.939499	0.0476368	0.0549585	48200	5140	43060	100	FALSE	FALSE
rs6128461_T	374	Other disorders of eyelids	sense organs	0.395268	0.190172	0.950467	0.0387775	0.380432	55592	1501	54091	54	FALSE	FALSE
rs11075255_A	250.22	Type 2 diabetes with renal manifestations	endocrine/metabolic	0.974179	0.190175	1.04712	0.0351446	0.401494	45637	1893	43744	241	FALSE	FALSE
rs117252445_A	317.11	Alcoholic liver damage	mental disorders	0.569071	0.190176	1.1742	0.122581	0.055963	47862	547	47315	88	FALSE	FALSE
rs28582094_G	276	Disorders of fluid, electrolyte, and acid-base balance	endocrine/metabolic	0.625272	0.190178	1.02064	0.0155973	0.266665	55716	15245	40471	40	FALSE	FALSE
rs7163757_T	656.5	Hematological disorders of newborn	pregnancy complications	0.979945	0.190178	0.852325	0.12197	0.422245	61848	161	61687	34	FALSE	FALSE
rs2268569_T	722.6	Degeneration of intervertebral disc	musculoskeletal	0.691457	0.190179	1.05957	0.0441663	0.0814234	53013	3740	49273	9	FALSE	FALSE
rs4433533_G	738	Other acquired musculoskeletal deformity	musculoskeletal	0.0810341	0.19018	1.06528	0.048274	0.215189	55607	1266	54341	15	FALSE	FALSE
rs28582094_G	276.5	Hypovolemia	endocrine/metabolic	0.486984	0.190187	1.02915	0.0219342	0.26653	46674	6203	40471	33	FALSE	FALSE
rs12493_T	250.3	Insulin pump user	endocrine/metabolic	0.666841	0.190188	0.955663	0.0346176	0.18696	47117	3212	43905	64	FALSE	FALSE
rs7946714_C	714	Rheumatoid arthritis and other inflammatory polyarthropathies	musculoskeletal	0.437783	0.190191	0.953725	0.0361679	0.215249	55661	2454	53207	53	FALSE	FALSE
rs2268569_T	624.1	Dystrophy of female genital tract	genitourinary	0.587542	0.190194	0.462156	0.589198	0.0813061	30748	38	30710	4	FALSE	FALSE
rs580240_T	704.11	Alopecia Areata	dermatologic	0.401699	0.190194	0.807732	0.162996	0.486103	58070	77	57993	6	FALSE	FALSE
rs1510148_T	574.3	Cholecystitis without cholelithiasis	digestive	0.912273	0.190195	1.09535	0.0695201	0.261409	57148	516	56632	252	FALSE	FALSE
rs4812816_A	8	Intestinal infection	infectious diseases	0.177378	0.190197	0.937163	0.0495406	0.216977	61502	1284	60218	44	FALSE	FALSE
rs4400674_A	427.3	Other specified cardiac dysrhythmias	circulatory system	0.901844	0.190198	0.965604	0.0267192	0.38594	40838	3351	37487	1	FALSE	FALSE
rs62405452_A	528.5	Diseases of lips	digestive	0.0709741	0.190199	0.70282	0.269203	0.107033	58664	98	58566	11	FALSE	FALSE
rs62405453_A	528.5	Diseases of lips	digestive	0.0709741	0.190199	0.70282	0.269203	0.107033	58664	98	58566	11	FALSE	FALSE
rs62405454_C	528.5	Diseases of lips	digestive	0.0709741	0.190199	0.70282	0.269203	0.107033	58664	98	58566	11	FALSE	FALSE
rs7163757_T	751.12	Congenital anomalies of male genital organs	congenital anomalies	0.673325	0.190206	1.12771	0.0917518	0.423123	25892	265	25627	20	FALSE	FALSE
rs4400674_A	587	Kidney replaced by transpant	genitourinary	0.390661	0.190208	1.06609	0.0488578	0.384475	46873	895	45978	1	FALSE	FALSE
rs4775238_A	371.3	Inflammation of eyelids	sense organs	0.00201299	0.190216	0.93608	0.0504257	0.416209	54749	838	53911	241	FALSE	FALSE
rs72727388_C	531.3	Duodenal ulcer	digestive	0.788834	0.190216	0.872665	0.103977	0.272928	59208	251	58957	729	FALSE	FALSE
rs79896666_C	695.3	Rosacea	dermatologic	0.507371	0.190217	1.14217	0.101478	0.0562788	53537	823	52714	123	FALSE	FALSE
rs78551082_T	695.3	Rosacea	dermatologic	0.507371	0.190217	1.14217	0.101478	0.0562788	53537	823	52714	123	FALSE	FALSE
rs74628648_T	695.3	Rosacea	dermatologic	0.507371	0.190217	1.14217	0.101478	0.0562788	53537	823	52714	123	FALSE	FALSE
rs6688365_C	681.1	Cellulitis and abscess of fingers/toes	dermatologic	0.366675	0.190221	0.931252	0.0543734	0.43751	52160	706	51454	283	FALSE	FALSE
rs730497_A	916	Contusion	injuries & poisonings	0.829332	0.190226	1.06535	0.0483238	0.178402	59478	1439	58039	39	FALSE	FALSE
rs497273_C	440.22	Atherosclerosis of native arteries of the extremities with intermittent claudication	circulatory system	0.00711465	0.190227	0.917754	0.0655208	0.345291	51377	538	50839	243	FALSE	FALSE
rs34506303_G	530.14	Reflux esophagitis	digestive	0.970969	0.190227	0.90573	0.0755884	0.157529	37317	709	36608	680	FALSE	FALSE
rs142848532_T	395.1	Nonrheumatic mitral valve disorders	circulatory system	0.700102	0.19023	0.920025	0.0636343	0.047488	52866	3227	49639	894	FALSE	FALSE
rs10766394_G	338.2	Chronic pain	neurological	0.818756	0.190233	1.02818	0.0212143	0.377017	51251	5312	45939	80	FALSE	FALSE
rs144155527_T	628	Ovarian cyst	genitourinary	0.315304	0.190239	1.24264	0.165849	0.0189004	24682	872	23810	65	FALSE	FALSE
rs1250542_A	627.22	Need for Hormone replacement therapy (postmenopausal)	genitourinary	0.734024	0.19024	1.08591	0.0629191	0.375395	24349	546	23803	69	FALSE	FALSE
rs12531914_A	703.1	Ingrowing nail	dermatologic	0.812271	0.190248	0.911719	0.0705608	0.268406	58417	538	57879	124	FALSE	FALSE
rs1125253_T	301.2	Antisocial/borderline personality disorder	mental disorders	0.755416	0.190249	0.863368	0.112162	0.273957	36201	212	35989	241	FALSE	FALSE
rs1125251_T	301.2	Antisocial/borderline personality disorder	mental disorders	0.755416	0.190249	0.863368	0.112162	0.273957	36201	212	35989	241	FALSE	FALSE
rs4775238_A	669	Complications of labor and delivery NEC	pregnancy complications	0.500452	0.19025	0.855293	0.119336	0.41416	35036	152	34884	152	FALSE	FALSE
rs5210_A	624.9	stress incontinence, female	genitourinary	0.201496	0.190254	0.935131	0.0512045	0.378601	31557	853	30704	11	FALSE	FALSE
rs6103716_C	603	Other disorders of testis	genitourinary	0.931543	0.190257	1.12736	0.0915208	0.31411	19802	270	19532	25	FALSE	FALSE
rs4237150_C	740.9	Osteoarthrosis NOS	musculoskeletal	0.838837	0.19026	1.02792	0.021024	0.413121	53603	6092	47511	136	FALSE	FALSE
rs5210_A	732	Osteochondropathies	musculoskeletal	0.224054	0.19026	0.85864	0.116357	0.376282	49827	165	49662	23	FALSE	FALSE
rs72650616_A	528.5	Diseases of lips	digestive	0.0739579	0.190261	0.702843	0.269217	0.107033	58585	98	58487	96	FALSE	FALSE
rs1411435_G	695.7	Prurigo and Lichen	dermatologic	0.284139	0.190265	0.804827	0.165772	0.0961531	53030	255	52775	60	FALSE	FALSE
rs34506303_G	755.61	Congenital hip dysplasia and deformity	congenital anomalies	0.493574	0.190265	0.826197	0.145765	0.158559	60151	207	59944	1062	FALSE	FALSE
rs78028320_A	317.1	Alcoholism	mental disorders	0.00927703	0.190269	0.933224	0.0527643	0.187171	48429	1267	47162	257	FALSE	FALSE
rs12631733_T	565.1	Anal and rectal polyp	digestive	0.4741	0.190275	0.817527	0.153822	0.159375	51523	183	51340	139	FALSE	FALSE
rs72648855_T	394.3	Aortic valve disease	circulatory system	0.105147	0.190284	0.459974	0.592931	0.107487	50448	29	50419	22	FALSE	FALSE
rs72650615_C	394.3	Aortic valve disease	circulatory system	0.105147	0.190284	0.459974	0.592931	0.107487	50448	29	50419	22	FALSE	FALSE
rs6867984_A	528.5	Diseases of lips	digestive	0.0676967	0.190284	0.702869	0.269202	0.107027	58663	98	58565	12	FALSE	FALSE
rs2268569_T	767	Cervicocranial/Cervicobrachial syndrome	symptoms	0.292745	0.190286	1.52381	0.321604	0.0808902	55087	47	55040	9	FALSE	FALSE
rs10937714_C	510.2	Lung transplant	respiratory	0.195346	0.19029	1.16582	0.117141	0.211342	52803	201	52602	589	FALSE	FALSE
rs1250542_A	585.3	Chronic renal failure [CKD]	genitourinary	0.995779	0.190291	1.02849	0.0214496	0.372697	51448	5594	45854	146	FALSE	FALSE
rs724016_G	571.8	Liver abscess and sequelae of chronic liver disease	digestive	0.626556	0.190295	1.04826	0.0359892	0.43486	48296	1630	46666	11	FALSE	FALSE
rs4660895_T	577	Diseases of pancreas	digestive	0.261478	0.190296	0.948364	0.0404802	0.295355	62330	1545	60785	35	FALSE	FALSE
rs11626787_G	656.6	Perinatal disorders of digestive system	pregnancy complications	0.808075	0.190312	0.836196	0.136595	0.34664	61698	135	61563	165	FALSE	FALSE
rs12531914_A	681.2	Cellulitis and abscess of face/neck	dermatologic	0.943653	0.190314	0.902805	0.0780734	0.269801	52055	439	51616	107	FALSE	FALSE
rs1848067_T	760	Back pain	symptoms	0.473337	0.190315	1.02097	0.0158499	0.361589	56737	11279	45458	53	FALSE	FALSE
rs2268569_T	394.7	Disease of tricuspid valve	circulatory system	0.350899	0.19032	0.895155	0.0845719	0.0813018	51481	1052	50429	10	FALSE	FALSE
rs1411435_G	374.2	Lagophthalmos	sense organs	0.0326843	0.190322	1.40753	0.261016	0.0963027	54147	65	54082	61	FALSE	FALSE
rs12302189_A	279	Disorders involving the immune mechanism	endocrine/metabolic	0.877502	0.190326	0.913039	0.0694681	0.05536	58246	2237	56009	108	FALSE	FALSE
rs4237150_C	253.3	Diabetes insipidus	endocrine/metabolic	0.45528	0.190326	0.812833	0.158237	0.41049	53525	87	53438	131	FALSE	FALSE
rs11708067_G	696.3	Pityriasis	dermatologic	0.417376	0.190328	0.561873	0.440192	0.236187	52850	22	52828	3	FALSE	FALSE
rs112412537_A	626.8	Infertility, female	genitourinary	0.372186	0.190334	1.37947	0.245646	0.0395546	23752	164	23588	301	FALSE	FALSE
rs117252445_A	964.1	Anticoagulants causing adverse effects	injuries & poisonings	0.148016	0.190337	1.40887	0.261754	0.0556728	46423	103	46320	84	FALSE	FALSE
rs2074090_G	41.12	Methicillin resistant Staphylococcus aureus	infectious diseases	0.32143	0.190337	0.940086	0.0471779	0.353432	52177	1029	51148	289	FALSE	FALSE
rs12531914_A	369	Infection of the eye	sense organs	0.923044	0.190341	1.05789	0.0429703	0.269168	55404	1370	54034	115	FALSE	FALSE
rs11626787_G	578.9	Hemorrhage of gastrointestinal tract	digestive	0.304351	0.190341	0.951915	0.03763	0.347011	50409	1669	48740	131	FALSE	FALSE
rs2908296_T	345	Epilepsy, recurrent seizures, convulsions	neurological	0.173298	0.190343	1.04388	0.0327943	0.153823	50945	3847	47098	52	FALSE	FALSE
rs1250109_C	709.2	Sicca syndrome	dermatologic	0.239261	0.190344	1.12276	0.0884156	0.172489	52296	430	51866	18	FALSE	FALSE
rs6899343_T	724.9	Other unspecified back disorders	musculoskeletal	0.743211	0.190345	0.838416	0.13458	0.246383	49068	165	48903	400	FALSE	FALSE
rs11890449_T	750.2	Lower gastrointestinal congenital anomalies	congenital anomalies	0.931003	0.190347	0.772162	0.197442	0.0515637	59538	327	59211	48	FALSE	FALSE
rs11708067_G	301.2	Antisocial/borderline personality disorder	mental disorders	0.0493713	0.190349	1.15608	0.110755	0.235594	36427	214	36213	3	FALSE	FALSE
rs10133035_T	41.1	Staphylococcus infections	infectious diseases	0.528231	0.19035	0.95957	0.0315147	0.352752	53410	2352	51058	389	FALSE	FALSE
rs6026591_A	500	Lung disease due to external agents	respiratory	0.23607	0.190353	1.14236	0.101638	0.379382	43248	202	43046	105	FALSE	FALSE
rs13136239_A	277.6	Other deficiencies of circulating enzymes	endocrine/metabolic	0.595012	0.190354	1.45825	0.288072	0.331851	58567	25	58542	658	FALSE	FALSE
rs35533056_A	198.2	Secondary malignancy of respiratory organs	neoplasms	0.884765	0.190361	1.04195	0.0313797	0.387706	47113	2293	44820	258	FALSE	FALSE
rs9489217_C	251	Other disorders of pancreatic internal secretion	endocrine/metabolic	0.529287	0.190361	0.899002	0.081305	0.450246	53855	312	53543	19	FALSE	FALSE
rs13282002_C	722.9	Other and unspecified disc disorder	musculoskeletal	0.673397	0.190364	0.816725	0.154602	0.158987	49133	179	48954	346	FALSE	FALSE
rs10937714_C	960	Poisoning by antibiotics	injuries & poisonings	0.4355	0.190364	1.04647	0.0346886	0.21255	48525	2584	45941	520	FALSE	FALSE
rs142848532_T	751.3	Obstructive genitourinary defect	congenital anomalies	0.366735	0.190367	1.34924	0.228747	0.0476455	58484	162	58322	969	FALSE	FALSE
rs4930046_A	191.1	Cancer of brain and nervous system	neoplasms	0.25034	0.19037	1.07319	0.0539434	0.481584	60924	699	60225	673	FALSE	FALSE
rs2908297_T	433.31	Transient cerebral ischemia	circulatory system	0.0702599	0.19037	1.05171	0.0385018	0.1564	55179	2753	52426	17	FALSE	FALSE
rs5210_A	654.2	Rhesus isoimmunization in pregnancy	pregnancy complications	0.33385	0.190373	0.796176	0.174066	0.378848	33982	76	33906	13	FALSE	FALSE
rs11708067_G	624.1	Dystrophy of female genital tract	genitourinary	0.154713	0.190376	1.38793	0.250344	0.237586	30751	38	30713	2	FALSE	FALSE
rs6867984_A	737.3	Kyphoscoliosis and scoliosis	musculoskeletal	0.232374	0.190383	0.910952	0.0712245	0.106588	55508	1166	54342	13	FALSE	FALSE
rs6899342_G	729.7	Nontraumatic compartment syndrome	musculoskeletal	0.830459	0.190385	1.43323	0.274875	0.247269	46864	31	46833	77	FALSE	FALSE
rs4887810_A	182	Malignant neoplasm of uterus	neoplasms	0.965508	0.19039	0.910097	0.0719426	0.325768	28947	471	28476	149	FALSE	FALSE
rs2523507_G	530.12	Ulcer of esophagus	digestive	0.963402	0.190394	1.1927	0.134582	0.262234	37356	131	37225	5	FALSE	FALSE
rs11776904_C	527	Diseases of the salivary glands	digestive	0.492112	0.190404	0.907134	0.0744356	0.157665	58361	731	57630	1009	FALSE	FALSE
rs10766395_C	990	Effects radiation NOS	injuries & poisonings	0.11773	0.190404	0.949444	0.0396208	0.380049	55652	1423	54229	508	FALSE	FALSE
rs117252445_A	337.1	Peripheral autonomic neuropathy	neurological	0.912543	0.190405	0.655225	0.322882	0.0560664	47194	128	47066	83	FALSE	FALSE
rs234866_A	287	Purpura and other hemorrhagic conditions	hematopoietic	0.159248	0.190415	1.03352	0.0251837	0.30569	51652	4066	47586	130	FALSE	FALSE
rs11776904_C	365.2	Primary angle-closure glaucoma	sense organs	0.748966	0.19042	0.823739	0.148091	0.158249	56253	200	56053	960	FALSE	FALSE
rs9901746_A	579.8	Nonspecific abnormal findings in stool contents	digestive	0.48813	0.190421	1.08491	0.062244	0.40647	48899	539	48360	523	FALSE	FALSE
rs11776904_C	250.2	Type 2 diabetes	endocrine/metabolic	0.713771	0.190422	1.03125	0.0234999	0.158195	53077	9816	43261	894	FALSE	FALSE
rs28578604_T	765	Cervical radiculitis	symptoms	0.751556	0.190423	0.934649	0.0516178	0.219466	56143	1162	54981	73	FALSE	FALSE
rs6103716_C	525.1	Loss of teeth or edentulism	digestive	0.888354	0.190426	1.1256	0.0903628	0.314879	57827	275	57552	73	FALSE	FALSE
rs1016565_A	117.3	Blastomycotic infection	infectious diseases	0.580084	0.190428	0.636248	0.345346	0.31075	53477	24	53453	123	FALSE	FALSE
rs28582094_G	425.11	Hypertrophic obstructive cardiomyopathy	circulatory system	0.323796	0.19043	0.857069	0.1178	0.26709	56962	200	56762	40	FALSE	FALSE
rs10993460_C	528.12	Oral aphthae	digestive	0.731789	0.190432	0.676579	0.298408	0.0875691	58628	96	58532	43	FALSE	FALSE
rs11776904_C	274.1	Gout	endocrine/metabolic	0.620537	0.190433	1.05707	0.0423892	0.158041	60981	2212	58769	1043	FALSE	FALSE
rs10464106_C	715	Other inflammatory spondylopathies	musculoskeletal	0.096707	0.190437	0.893456	0.0860454	0.106905	54048	795	53253	3	FALSE	FALSE
rs2403205_T	346.3	Nonspecific abnormal findings in cerebrospinal fluid	neurological	0.74483	0.190438	1.21329	0.147666	0.371763	47108	95	47013	136	FALSE	FALSE
rs12631733_T	655.1	Abnormality in fetal heart rate or rhythm	pregnancy complications	0.903992	0.190442	1.10092	0.0734371	0.160074	33372	676	32696	88	FALSE	FALSE
rs2133705_C	276.41	Acidosis	endocrine/metabolic	0.741023	0.190453	1.03491	0.0262098	0.48919	43060	3239	39821	758	FALSE	FALSE
rs8003022_G	501	Pneumonitis due to inhalation of food or vomitus	respiratory	0.5722	0.190455	0.935782	0.0506959	0.392499	43967	859	43108	38	FALSE	FALSE
rs7531911_G	747.2	Congenital anomalies of peripheral vascular system	congenital anomalies	0.372694	0.190472	1.14242	0.101701	0.294354	58462	224	58238	32	FALSE	FALSE
rs6485473_G	728.71	Contracture of palmar fascia [Dupuytren's disease]	musculoskeletal	0.592574	0.190478	1.17157	0.120953	0.315407	47006	153	46853	55	FALSE	FALSE
rs6128461_T	500	Lung disease due to external agents	respiratory	0.220014	0.19048	1.14228	0.101612	0.37954	43309	202	43107	39	FALSE	FALSE
rs72727388_C	480.13	MRSA pneumonia	respiratory	0.768017	0.190481	0.854159	0.120411	0.273872	46896	189	46707	592	FALSE	FALSE
rs16969990_T	574.12	Cholelithiasis with other cholecystitis	digestive	0.899624	0.190482	1.23379	0.160479	0.0691854	57093	259	56834	37	FALSE	FALSE
rs6885132_G	593.1	Gross hematuria	genitourinary	0.938154	0.190482	1.11465	0.082912	0.100041	46591	778	45813	74	FALSE	FALSE
rs1799884_T	556	Ulceration of the lower GI tract	digestive	0.287205	0.190483	0.876245	0.100912	0.179853	41117	367	40750	1	FALSE	FALSE
rs6889788_A	930	Allergic reaction to food	injuries & poisonings	0.810124	0.190484	0.919598	0.0640251	0.185901	49572	876	48696	56	FALSE	FALSE
rs76177300_A	783.1	Postprocedural fever	symptoms	0.959845	0.190495	1.47636	0.297589	0.045786	47449	92	47357	667	FALSE	FALSE
rs1016565_A	588	Disorders resulting from impaired renal function	genitourinary	0.633144	0.190496	1.05468	0.0406649	0.309735	47334	1455	45879	106	FALSE	FALSE
rs10039427_A	315.3	Mental retardation	mental disorders	0.785964	0.190503	0.88733	0.0913135	0.185197	58203	450	57753	236	FALSE	FALSE
rs11075256_G	711	Arthropathy associated with infections	musculoskeletal	0.294843	0.190509	1.10238	0.0744593	0.294676	52215	421	51794	83	FALSE	FALSE
rs7632381_C	705.1	Dyshidrosis	dermatologic	0.548566	0.190516	1.17959	0.126174	0.437127	56296	126	56170	9	FALSE	FALSE
rs72979712_T	618.5	Prolapse of vaginal vault after hysterectomy	genitourinary	0.143095	0.190519	0.744764	0.225117	0.0526047	34208	272	33936	38	FALSE	FALSE
rs10860209_A	707	Chronic ulcer of skin	dermatologic	0.224991	0.190527	0.93946	0.0477076	0.152036	61308	1880	59428	365	FALSE	FALSE
rs8121252_T	465	Acute upper respiratory infections of multiple or unspecified sites	respiratory	0.0704093	0.190541	1.02375	0.0179294	0.341907	53478	8338	45140	191	FALSE	FALSE
rs2523504_T	754.1	Lumbosacral spondylolysis, congenital	congenital anomalies	0.976294	0.190546	0.582075	0.413423	0.260501	60969	21	60948	1	FALSE	FALSE
rs11776904_C	110.2	Dermatomycoses	infectious diseases	0.594035	0.190549	0.791491	0.178644	0.15878	52853	141	52712	913	FALSE	FALSE
rs4930046_A	350.1	Abnormal involuntary movements	neurological	0.471985	0.190558	1.04616	0.0344744	0.48072	54926	1752	53174	609	FALSE	FALSE
rs28578604_T	259.2	Carcinoid syndrome	endocrine/metabolic	0.393848	0.190562	0.764893	0.204765	0.219511	53576	81	53495	67	FALSE	FALSE
rs2268570_G	752.2	Other specified congenital anomalies of nervous system	congenital anomalies	0.984145	0.190563	0.906625	0.0748914	0.419786	61741	380	61361	310	FALSE	FALSE
rs1411435_G	526.3	Anomalies of jaw size/symmetry	digestive	0.103474	0.190566	1.31145	0.207145	0.0958937	57668	110	57558	67	FALSE	FALSE
rs12593201_A	71	Human immunodeficiency virus [HIV] disease	infectious diseases	0.907888	0.19057	1.08292	0.0608616	0.266716	50267	688	49579	12	FALSE	FALSE
rs72979712_T	513.4	Hyperventilation	respiratory	0.849262	0.190573	1.15026	0.106952	0.0520803	58909	803	58106	59	FALSE	FALSE
rs79896666_C	433	Cerebrovascular disease	circulatory system	0.663932	0.190582	1.05625	0.041814	0.0563032	58558	6229	52329	127	FALSE	FALSE
rs78551082_T	433	Cerebrovascular disease	circulatory system	0.663932	0.190582	1.05625	0.041814	0.0563032	58558	6229	52329	127	FALSE	FALSE
rs74628648_T	433	Cerebrovascular disease	circulatory system	0.663932	0.190582	1.05625	0.041814	0.0563032	58558	6229	52329	127	FALSE	FALSE
rs3087948_T	378.2	Nystagmus and other irregular eye movements	sense organs	0.906803	0.190585	1.21937	0.151532	0.187771	54247	131	54116	65	FALSE	FALSE
rs10464106_C	481	Influenza	respiratory	0.278354	0.190587	0.89016	0.0888981	0.107879	47989	729	47260	3	FALSE	FALSE
rs234866_A	529.1	Glossitis	digestive	0.729964	0.190591	0.743032	0.226932	0.307717	58484	52	58432	149	FALSE	FALSE
rs7946714_C	587	Kidney replaced by transpant	genitourinary	0.48471	0.190591	1.07736	0.0569335	0.215358	46836	894	45942	43	FALSE	FALSE
rs1510148_T	842	Other sprains and strains	injuries & poisonings	0.926252	0.190598	0.839882	0.133322	0.261626	54918	158	54760	249	FALSE	FALSE
rs4660895_T	759.1	Anomalies of endocrine glands, congenital	congenital anomalies	0.0805478	0.1906	0.628	0.35545	0.295545	60588	24	60564	34	FALSE	FALSE
rs6790843_A	415	Pulmonary heart disease	circulatory system	0.23477	0.190603	1.03329	0.0250247	0.374224	54923	3743	51180	59	FALSE	FALSE
rs6136447_G	575.7	Other disorders of gallbladder	digestive	0.638733	0.19061	1.14334	0.102352	0.139018	57079	373	56706	176	FALSE	FALSE
rs1519480_C	561	Symptoms involving digestive system	digestive	0.483545	0.190613	1.0323	0.0242907	0.327407	44999	4250	40749	3	FALSE	FALSE
rs580240_T	942	Infusion and transfusion reaction	injuries & poisonings	0.20661	0.190616	1.22491	0.155007	0.485838	48829	84	48745	5	FALSE	FALSE
rs6485473_G	79.9	Viremia, NOS	infectious diseases	0.674457	0.19062	0.8598	0.11542	0.315459	49718	185	49533	58	FALSE	FALSE
rs7163757_T	573.3	Hepatomegaly	digestive	0.962533	0.190624	1.11041	0.0800222	0.422134	46965	317	46648	27	FALSE	FALSE
rs10771372_T	530.1	Esophagitis, GERD and related diseases	digestive	0.581584	0.190624	1.02361	0.01783	0.191975	51379	14437	36942	425	FALSE	FALSE
rs11564710_A	427.1	Paroxysmal tachycardia, unspecified	circulatory system	0.443499	0.190625	0.963814	0.0281623	0.415512	40355	2937	37418	85	FALSE	FALSE
rs117252445_A	654.2	Rhesus isoimmunization in pregnancy	pregnancy complications	0.691836	0.190631	1.48215	0.300674	0.056415	33936	75	33861	61	FALSE	FALSE
rs8003022_G	253	Disorders of the pituitary gland and its hypothalamic control	endocrine/metabolic	0.915898	0.190639	0.935086	0.0512856	0.393362	54338	822	53516	47	FALSE	FALSE
rs13282002_C	755.6	Other congenital anomalies of lower limb, including pelvic girdle	congenital anomalies	0.548003	0.190643	0.834019	0.138689	0.158871	60785	226	60559	411	FALSE	FALSE
rs12493_T	930	Allergic reaction to food	injuries & poisonings	0.808964	0.190649	0.919628	0.0640245	0.185899	49570	876	48694	58	FALSE	FALSE
rs12493_T	433.3	Cerebral ischemia	circulatory system	0.919699	0.190661	1.04667	0.0348533	0.186307	55355	2977	52378	68	FALSE	FALSE
rs12746673_C	355.1	Chronic pain syndrome	neurological	0.390452	0.190663	0.937662	0.0491863	0.208575	54623	1333	53290	886	FALSE	FALSE
rs13136239_A	297	Suicidal ideation or attempt	mental disorders	0.439412	0.19067	1.0698	0.0515602	0.333656	36683	869	35814	428	FALSE	FALSE
rs6749367_T	427.4	Cardiac arrest and ventricular fibrillation	circulatory system	0.170028	0.190673	0.918764	0.0647464	0.253531	37881	680	37201	305	FALSE	FALSE
rs11776904_C	292.2	Mild cognitive impairment	mental disorders	0.621114	0.190674	0.891516	0.0877522	0.157685	49269	536	48733	851	FALSE	FALSE
rs2523504_T	642.1	Preeclampsia and eclampsia	pregnancy complications	0.727962	0.19069	1.12537	0.0902652	0.260526	34866	309	34557	0	FALSE	FALSE
rs16969990_T	348.2	Cerebral edema and compression of brain	neurological	0.928146	0.190701	1.11615	0.0839754	0.0691685	48165	1051	47114	30	FALSE	FALSE
rs3087948_T	350.6	Disturbances of sensation of smell and taste	neurological	0.921665	0.190703	1.18786	0.131564	0.188547	53854	173	53681	69	FALSE	FALSE
rs6483215_A	290.2	Delirium due to conditions classified elsewhere	mental disorders	0.978076	0.190704	1.08386	0.0615398	0.236239	50178	711	49467	64	FALSE	FALSE
rs3087948_T	79.1	Varicella infection	infectious diseases	0.888655	0.190704	0.608859	0.379189	0.188391	49567	33	49534	56	FALSE	FALSE
rs79896666_C	585.4	Chronic kidney disease, Stage I or II	genitourinary	0.106571	0.190707	0.887989	0.0907883	0.0568488	47169	1288	45881	105	FALSE	FALSE
rs78551082_T	585.4	Chronic kidney disease, Stage I or II	genitourinary	0.106571	0.190707	0.887989	0.0907883	0.0568488	47169	1288	45881	105	FALSE	FALSE
rs74628648_T	585.4	Chronic kidney disease, Stage I or II	genitourinary	0.106571	0.190707	0.887989	0.0907883	0.0568488	47169	1288	45881	105	FALSE	FALSE
rs730497_A	740.2	Osteoarthrosis, generalized	musculoskeletal	0.790426	0.19071	1.05716	0.0424791	0.178567	49676	2088	47588	38	FALSE	FALSE
rs2523507_G	444.1	Arterial embolism and thrombosis of lower extremity artery	circulatory system	0.863482	0.190723	1.16085	0.113993	0.260883	51249	185	51064	6	FALSE	FALSE
rs580240_T	447	Other disorders of arteries and arterioles	circulatory system	0.119027	0.190725	0.947745	0.041018	0.485702	52315	1251	51064	6	FALSE	FALSE
rs11650000_A	204.4	Multiple myeloma	neoplasms	0.172611	0.190726	0.885801	0.0926782	0.453315	60105	240	59865	203	FALSE	FALSE
rs724016_G	930	Allergic reaction to food	injuries & poisonings	0.173978	0.190729	0.937919	0.0489839	0.434638	49616	877	48739	14	FALSE	FALSE
rs11085259_T	805	Fracture of vertebral column without mention of spinal cord injury	injuries & poisonings	0.312757	0.190745	1.06424	0.0475848	0.180444	52199	1503	50696	145	FALSE	FALSE
rs62405452_A	580.14	Chronic glomerulonephritis, NOS	genitourinary	0.0772317	0.190746	0.702921	0.269426	0.107463	46067	96	45971	9	FALSE	FALSE
rs62405453_A	580.14	Chronic glomerulonephritis, NOS	genitourinary	0.0772317	0.190746	0.702921	0.269426	0.107463	46067	96	45971	9	FALSE	FALSE
rs62405454_C	580.14	Chronic glomerulonephritis, NOS	genitourinary	0.0772317	0.190746	0.702921	0.269426	0.107463	46067	96	45971	9	FALSE	FALSE
rs11989843_G	454.1	Varicose veins of lower extremity	circulatory system	0.570827	0.190755	1.09692	0.0707056	0.195219	45070	626	44444	359	FALSE	FALSE
rs10937714_C	526.4	Temporomandibular joint disorders	digestive	0.352556	0.190758	1.13551	0.0971298	0.212269	57333	301	57032	612	FALSE	FALSE
rs11890449_T	362.21	Macular degeneration, dry	sense organs	0.83792	0.190768	0.733909	0.236465	0.0514053	56677	223	56454	45	FALSE	FALSE
rs6688365_C	383	Otosclerosis	sense organs	0.176366	0.190769	0.711796	0.259851	0.438348	54126	32	54094	300	FALSE	FALSE
rs4433533_G	377.3	Optic neuritis/neuropathy	sense organs	0.671889	0.190779	1.14633	0.104387	0.21563	54422	253	54169	15	FALSE	FALSE
rs4400674_A	703	Diseases of nail, NOS	dermatologic	0.851745	0.190781	1.09394	0.068627	0.386082	58441	443	57998	1	FALSE	FALSE
rs6136447_G	284	Aplastic anemia	hematopoietic	0.796179	0.190783	1.07192	0.053089	0.1393	41382	1513	39869	133	FALSE	FALSE
rs11042985_G	345.12	Partial epilepsy	neurological	0.831372	0.190789	0.943808	0.044206	0.413568	48084	1120	46964	197	FALSE	FALSE
rs2908289_A	204	Leukemia	neoplasms	0.722681	0.19079	0.929041	0.0562602	0.178985	61198	1156	60042	19	FALSE	FALSE
rs76177300_A	250.5	Glycosuria or Acetonuria	endocrine/metabolic	0.745746	0.190793	1.67243	0.393109	0.0444749	43429	48	43381	609	FALSE	FALSE
rs8121252_T	721.2	Spondylosis with myelopathy	musculoskeletal	0.00546675	0.190797	1.09772	0.0712657	0.341547	49551	433	49118	174	FALSE	FALSE
rs4775238_A	840.3	Joint/ligament sprain	injuries & poisonings	0.238685	0.190798	1.07971	0.0586221	0.416397	55387	603	54784	226	FALSE	FALSE
rs4930046_A	440.21	Atherosclerosis of native arteries of the extremities with ulceration or gangrene	circulatory system	0.446832	0.190803	0.883774	0.0944451	0.482048	50774	229	50545	545	FALSE	FALSE
rs10937714_C	752	Nervous system congenital anomalies	congenital anomalies	0.0491551	0.190803	1.10002	0.072868	0.212408	61563	552	61011	673	FALSE	FALSE
rs11075255_A	599.1	Urinary obstruction	genitourinary	0.874314	0.190804	1.11864	0.0857018	0.402609	45004	281	44723	237	FALSE	FALSE
rs11263762_A	300.8	Acute reaction to stress	mental disorders	0.312627	0.190811	1.16253	0.115124	0.41065	36318	153	36165	58	FALSE	FALSE
rs11776904_C	362.6	Peripheral retinal degenerations	sense organs	0.739373	0.190812	1.26233	0.178081	0.158405	55699	103	55596	955	FALSE	FALSE
rs35498576_C	530.3	Stricture and stenosis of esophagus	digestive	0.172162	0.190816	0.922593	0.0615881	0.28045	37857	701	37156	79	FALSE	FALSE
rs6031558_C	818.2	Subarachnoid hemorrhage (injury)	injuries & poisonings	0.965879	0.190821	0.840025	0.133259	0.328076	60963	136	60827	26	FALSE	FALSE
rs10937714_C	286.3	Coagulation defects complicating pregnancy or postpartum	hematopoietic	0.596806	0.190821	0.760974	0.208811	0.212442	27591	83	27508	302	FALSE	FALSE
rs10116772_A	244.4	Hypothyroidism NOS	endocrine/metabolic	0.916686	0.190823	1.0243	0.0183521	0.409692	56767	7497	49270	50	FALSE	FALSE
rs10814915_T	372	Disorders of conjunctiva	sense organs	0.928166	0.19083	1.12937	0.0930057	0.424949	54283	233	54050	98	FALSE	FALSE
rs1250095_T	225	Benign neoplasm of brain and other parts of nervous system	neoplasms	0.973734	0.190836	0.921704	0.0623274	0.379067	61108	562	60546	345	FALSE	FALSE
rs11626787_G	276.8	Polydipsia	endocrine/metabolic	0.53149	0.190837	0.718653	0.252561	0.348185	40434	39	40395	109	FALSE	FALSE
rs7163757_T	989	Toxic effect of other substances, chiefly nonmedicinal as to source	injuries & poisonings	0.972601	0.190839	1.37193	0.241739	0.422495	62996	34	62962	38	FALSE	FALSE
rs7946714_C	681.1	Cellulitis and abscess of fingers/toes	dermatologic	0.45439	0.19084	0.916377	0.0667594	0.215636	52380	708	51672	53	FALSE	FALSE
rs234866_A	292.11	Aphasia	mental disorders	0.171908	0.190845	0.910089	0.0720239	0.306712	49884	476	49408	123	FALSE	FALSE
rs55754152_A	599.9	Other abnormality of urination	genitourinary	0.9637	0.190845	0.896704	0.0833504	0.0511759	46604	1690	44914	30	FALSE	FALSE
rs11708903_G	255.1	Adrenal hyperfunction	endocrine/metabolic	0.0536412	0.190847	1.12399	0.0893585	0.454631	53748	252	53496	68	FALSE	FALSE
rs9901746_A	327.3	Sleep apnea	neurological	0.251138	0.190849	0.974266	0.0199305	0.406933	52564	6650	45914	565	FALSE	FALSE
rs2285676_G	654.1	Abnormality of organs and soft tissues of pelvis complicating pregnancy, childbirth, or the puerperium	pregnancy complications	0.322353	0.190855	1.1586	0.11254	0.379175	34074	166	33908	11	FALSE	FALSE
rs2564929_T	747.1	Cardiac congenital anomalies	congenital anomalies	0.361555	0.190856	1.03817	0.0286404	0.328826	61163	2908	58255	14	FALSE	FALSE
rs6867984_A	580.14	Chronic glomerulonephritis, NOS	genitourinary	0.0735369	0.190859	0.702986	0.269424	0.107455	46066	96	45970	10	FALSE	FALSE
rs8121252_T	789	Nausea and vomiting	symptoms	0.177111	0.190859	1.02122	0.0160547	0.342383	55746	10707	45039	202	FALSE	FALSE
rs12531914_A	382	Otalgia	sense organs	0.859327	0.190862	0.934288	0.0519636	0.268446	55257	986	54271	116	FALSE	FALSE
rs3213571_C	752.2	Other specified congenital anomalies of nervous system	congenital anomalies	0.820266	0.190864	1.17627	0.124119	0.0834787	61914	382	61532	128	FALSE	FALSE
rs10814915_T	430.2	Intracerebral hemorrhage	circulatory system	0.908587	0.190865	1.08284	0.0608442	0.42427	52905	552	52353	97	FALSE	FALSE
rs1971152_C	444.1	Arterial embolism and thrombosis of lower extremity artery	circulatory system	0.814063	0.190872	1.14708	0.10491	0.411375	50894	185	50709	376	FALSE	FALSE
rs4558932_C	706.2	Sebaceous cyst	dermatologic	0.0140749	0.190874	1.06483	0.0480225	0.212278	56937	1305	55632	577	FALSE	FALSE
rs6483215_A	695.1	Toxic erythema	dermatologic	0.717665	0.190877	1.41797	0.266995	0.236582	52802	33	52769	67	FALSE	FALSE
rs35498576_C	320	Meningitis	neurological	0.360421	0.19088	0.888032	0.0907868	0.281309	62218	320	61898	132	FALSE	FALSE
rs497273_C	81	Infection/inflammation of internal prosthetic device; implant; and graft	infectious diseases	0.155665	0.19088	1.0531	0.0395576	0.345571	60031	1432	58599	289	FALSE	FALSE
rs35533056_A	184.2	Cancer of other female genital organs (excluding uterus and ovary)	neoplasms	0.937191	0.190882	1.14312	0.102269	0.387607	29428	198	29230	163	FALSE	FALSE
rs12593201_A	626.12	Excessive or frequent menstruation	genitourinary	0.907757	0.190883	0.932504	0.0534274	0.268958	24844	980	23864	4	FALSE	FALSE
rs11650000_A	755.3	Congenital anomaly of fingers/toes	congenital anomalies	0.260193	0.190892	0.725982	0.244834	0.453259	60782	36	60746	210	FALSE	FALSE
rs116761056_T	626.11	Absent or infrequent menstruation	genitourinary	0.146271	0.190895	0.699862	0.272851	0.0198313	24305	500	23805	69	FALSE	FALSE
rs6749367_T	674	Other complications of the puerperium NEC	pregnancy complications	0.180068	0.190907	0.744454	0.225632	0.252569	34832	61	34771	261	FALSE	FALSE
rs10181515_T	526.5	Inflammatory conditions of jaw	digestive	0.426668	0.190916	1.22658	0.156155	0.226338	57708	106	57602	20	FALSE	FALSE
rs56149656_G	250.1	Type 1 diabetes	endocrine/metabolic	0.276469	0.190916	0.934727	0.0516109	0.106807	46088	2189	43899	66	FALSE	FALSE
rs12453443_G	729.7	Nontraumatic compartment syndrome	musculoskeletal	0.104688	0.190917	0.699266	0.273517	0.404222	46420	31	46389	544	FALSE	FALSE
rs142848532_T	349	Other and unspecified disorders of the nervous system	neurological	0.408428	0.19092	1.20555	0.142932	0.0483055	46858	455	46403	775	FALSE	FALSE
rs11042984_C	41.12	Methicillin resistant Staphylococcus aureus	infectious diseases	0.81967	0.190928	0.942168	0.0455501	0.412433	52223	1035	51188	236	FALSE	FALSE
rs4237150_C	149.9	Cancer of of nasal cavities	neoplasms	0.782543	0.190928	0.854911	0.119861	0.411719	61276	149	61127	148	FALSE	FALSE
rs12531914_A	374.6	Dermatochalasis	sense organs	0.921871	0.190932	0.929171	0.0561712	0.268649	54895	861	54034	109	FALSE	FALSE
rs4812816_A	721	Spondylosis and allied disorders	musculoskeletal	0.327543	0.190933	0.962581	0.0291605	0.217122	53341	4099	49242	44	FALSE	FALSE
rs35498576_C	284	Aplastic anemia	hematopoietic	0.384898	0.190935	1.05514	0.0410386	0.281923	41428	1513	39915	84	FALSE	FALSE
rs757209_A	636.1	Threatened premature labor	pregnancy complications	0.791033	0.190936	0.909855	0.0722349	0.405869	32800	420	32380	308	FALSE	FALSE
rs2285676_G	262	Mineral deficiency NEC	endocrine/metabolic	0.0885175	0.190936	0.914271	0.0685328	0.376624	43805	471	43334	17	FALSE	FALSE
rs3733227_C	709.7	Unspecified diffuse connective tissue disease	dermatologic	0.102425	0.190938	1.14239	0.10179	0.334869	52092	210	51882	2	FALSE	FALSE
rs9489217_C	153.3	Malignant neoplasm of rectum, rectosigmoid junction, and anus	neoplasms	0.865517	0.190947	0.944317	0.0438098	0.449702	51771	1085	50686	17	FALSE	FALSE
rs7405696_C	803.3	Fracture of clavicle or scapula	injuries & poisonings	0.401107	0.190959	0.907142	0.0745218	0.407878	50802	386	50416	431	FALSE	FALSE
rs2239525_G	530.12	Ulcer of esophagus	digestive	0.962814	0.190965	1.19244	0.134585	0.262279	37361	131	37230	0	FALSE	FALSE
rs2239526_G	530.12	Ulcer of esophagus	digestive	0.962814	0.190965	1.19244	0.134585	0.262279	37361	131	37230	0	FALSE	FALSE
rs11263762_A	594.1	Calculus of kidney	genitourinary	0.929521	0.190975	0.962332	0.0293614	0.40976	59198	2524	56674	95	FALSE	FALSE
rs7693_T	368.9	Subjective visual disturbances	sense organs	0.345578	0.190977	1.09029	0.066102	0.36481	58233	490	57743	59	FALSE	FALSE
rs12453443_G	433.8	Late effects of cerebrovascular disease	circulatory system	0.25089	0.190986	0.94334	0.044605	0.404081	52956	1099	51857	625	FALSE	FALSE
rs3733227_C	286.13	Congenital factor VIII disorder	hematopoietic	0.609195	0.190986	0.788533	0.181683	0.335734	47773	74	47699	2	FALSE	FALSE
rs78028320_A	875	Non-healing surgical wound	injuries & poisonings	0.301852	0.190986	1.17229	0.121562	0.188178	55575	202	55373	314	FALSE	FALSE
rs10116772_A	242.2	Toxic multinodular goiter	endocrine/metabolic	0.543685	0.190993	0.840106	0.133237	0.408892	49392	122	49270	41	FALSE	FALSE
rs2403205_T	316	Substance addiction and disorders	mental disorders	0.874665	0.190994	0.962824	0.0289717	0.371037	50026	2756	47270	136	FALSE	FALSE
rs11890449_T	197	Chemotherapy	neoplasms	0.812834	0.191012	0.948722	0.0402566	0.0509978	53169	8140	45029	46	FALSE	FALSE
rs10766394_G	626.1	Irregular menstrual cycle/bleeding	genitourinary	0.194785	0.191013	1.04019	0.0301338	0.381301	26525	2690	23835	41	FALSE	FALSE
rs35498576_C	509	Respiratory failure, insufficiency, arrest	respiratory	0.623654	0.191015	1.02683	0.0202518	0.280948	50463	7403	43060	104	FALSE	FALSE
rs62405452_A	302	Sexual and gender identity disorders	mental disorders	0.587418	0.191016	0.827568	0.144744	0.106896	36498	290	36208	8	FALSE	FALSE
rs62405453_A	302	Sexual and gender identity disorders	mental disorders	0.587418	0.191016	0.827568	0.144744	0.106896	36498	290	36208	8	FALSE	FALSE
rs62405454_C	302	Sexual and gender identity disorders	mental disorders	0.587418	0.191016	0.827568	0.144744	0.106896	36498	290	36208	8	FALSE	FALSE
rs10766394_G	695.22	Pemphigus and pemphigoid	dermatologic	0.526559	0.191023	0.725903	0.24499	0.376395	52793	39	52754	82	FALSE	FALSE
rs3087948_T	362.21	Macular degeneration, dry	sense organs	0.965121	0.191029	0.843379	0.130274	0.187727	56654	223	56431	64	FALSE	FALSE
rs35498576_C	429.1	Heart transplant/surgery	circulatory system	0.441495	0.19103	1.07911	0.0582305	0.281252	50245	720	49525	107	FALSE	FALSE
rs4887810_A	965	Poisoning by analgesics, antipyretics, and antirheumatics	injuries & poisonings	0.499095	0.19103	1.0678	0.0501678	0.327494	47068	912	46156	262	FALSE	FALSE
rs8003022_G	300.9	Posttraumatic stress disorder	mental disorders	0.620289	0.191031	1.05764	0.0428619	0.393835	37371	1180	36191	25	FALSE	FALSE
rs6483215_A	790.6	Other abnormal blood chemistry	symptoms	0.788108	0.191033	1.03711	0.0278682	0.235792	57521	3777	53744	72	FALSE	FALSE
rs7405696_C	580.3	Nephritis and nephropathy without mention of glomerulonephritis	genitourinary	0.355781	0.191035	0.928016	0.0571354	0.405966	46260	656	45604	396	FALSE	FALSE
rs11085259_T	592.11	Acute cystitis	genitourinary	0.487106	0.191043	0.903898	0.0772762	0.180501	46382	623	45759	136	FALSE	FALSE
rs12302189_A	362.3	Other nondiabetic retinopathy	sense organs	0.932407	0.191045	0.783409	0.186693	0.0551101	56741	343	56398	103	FALSE	FALSE
rs1016565_A	78	Viral warts & HPV	infectious diseases	0.0771149	0.191051	1.05528	0.0411544	0.310019	50892	1401	49491	107	FALSE	FALSE
rs1971152_C	362.26	Macular puckering of retina	sense organs	0.872605	0.191055	0.908386	0.07349	0.410237	56510	399	56111	403	FALSE	FALSE
rs10993460_C	801	Fracture of ankle and foot	injuries & poisonings	0.861089	0.191058	0.917594	0.0657768	0.0879136	52381	1589	50792	36	FALSE	FALSE
rs2239525_G	716.1	Unspecified polyarthropathy or polyarthritis	musculoskeletal	0.955491	0.191061	0.687135	0.286991	0.260277	51914	39	51875	0	FALSE	FALSE
rs2239526_G	716.1	Unspecified polyarthropathy or polyarthritis	musculoskeletal	0.955491	0.191061	0.687135	0.286991	0.260277	51914	39	51875	0	FALSE	FALSE
rs2074090_G	529	Diseases and other conditions of the tongue	digestive	0.0452774	0.191061	0.86821	0.10809	0.352888	58469	198	58271	324	FALSE	FALSE
rs6885132_G	189.1	Cancer of kidney and renal pelvis	neoplasms	0.0935093	0.191064	0.90136	0.0794302	0.100935	62000	981	61019	101	FALSE	FALSE
rs13282002_C	961	Poisoning by other anti-infectives	injuries & poisonings	0.64738	0.191068	1.21471	0.148773	0.158588	46255	147	46108	310	FALSE	FALSE
rs6438788_G	365.11	Primary open angle glaucoma	sense organs	0.449167	0.191075	1.1014	0.0738742	0.462686	57271	381	56890	67	FALSE	FALSE
rs11075256_G	292.1	Aphasia/speech disturbance	mental disorders	0.0216455	0.191079	0.945981	0.0424757	0.294776	50864	1414	49450	77	FALSE	FALSE
rs116761056_T	750	Digestive congenital anomalies	congenital anomalies	0.0478494	0.191079	0.700357	0.272423	0.0190911	59609	510	59099	165	FALSE	FALSE
rs13136239_A	620	Dysplasia of female genital organs	genitourinary	0.58648	0.191081	0.802221	0.168559	0.332888	33708	87	33621	370	FALSE	FALSE
rs2564929_T	841	Sprains and strains of back and neck	injuries & poisonings	0.419048	0.191083	1.07028	0.0519513	0.328649	55821	836	54985	13	FALSE	FALSE
rs11564710_A	292.12	Symbolic dysfunction	mental disorders	0.775218	0.191084	0.798352	0.172257	0.416673	49492	74	49418	113	FALSE	FALSE
rs10766394_G	300.12	Agorophobia, social phobia, and panic disorder	mental disorders	0.0236312	0.191087	1.0727	0.0536762	0.377635	36910	748	36162	60	FALSE	FALSE
rs1250095_T	379.1	Scleritis and episcleritis	sense organs	0.959034	0.191089	0.85298	0.121634	0.378696	54042	150	53892	305	FALSE	FALSE
rs11626787_G	174	Breast cancer	neoplasms	0.822287	0.19109	1.04002	0.0300166	0.347038	58266	2759	55507	155	FALSE	FALSE
rs78028320_A	250.15	Diabetes type 1 with peripheral circulatory disorders	endocrine/metabolic	0.00540593	0.191102	0.738778	0.231586	0.18774	43800	74	43726	253	FALSE	FALSE
rs10116772_A	286.11	Von willebrand's disease	hematopoietic	0.215701	0.191105	1.20992	0.145762	0.409657	47757	95	47662	42	FALSE	FALSE
rs8074454_C	501	Pneumonitis due to inhalation of food or vomitus	respiratory	0.861381	0.191106	1.0702	0.0518993	0.329067	43991	859	43132	15	FALSE	FALSE
rs4660895_T	331.9	Cerebral degeneration, unspecified	neurological	0.692662	0.191107	0.870997	0.105649	0.296287	47346	232	47114	31	FALSE	FALSE
rs1250095_T	411.3	Angina pectoris	circulatory system	0.943878	0.191109	1.04307	0.0322594	0.379539	48414	2318	46096	275	FALSE	FALSE
rs11085259_T	527	Diseases of the salivary glands	digestive	0.582488	0.191116	0.912175	0.0703163	0.180306	59155	740	58415	170	FALSE	FALSE
rs1905505_A	738.4	Acquired spondylolisthesis	musculoskeletal	0.782951	0.191134	1.07042	0.0520581	0.289134	54959	910	54049	318	FALSE	FALSE
rs7632381_C	292.5	Transient alteration of awareness	mental disorders	0.12017	0.191141	1.09725	0.0709962	0.436242	49923	406	49517	8	FALSE	FALSE
rs7693_T	250.14	Type 1 diabetes with neurological manifestations	endocrine/metabolic	0.285784	0.191144	0.915447	0.0675813	0.365907	44417	493	43924	40	FALSE	FALSE
rs2380950_G	80	Postoperative infection	infectious diseases	0.188713	0.19115	0.914408	0.0684516	0.0959251	60198	1353	58845	32	FALSE	FALSE
rs4701619_C	386.21	Central origin vertigo	sense organs	0.912369	0.191156	0.786069	0.184147	0.1847	52737	116	52621	69	FALSE	FALSE
rs925095_T	913	Toxic effect of venom	injuries & poisonings	0.930508	0.191157	0.819648	0.152146	0.381966	61173	97	61076	176	FALSE	FALSE
rs7531911_G	333.1	Essential tremor	neurological	0.670337	0.191167	0.922475	0.0617342	0.295631	47786	673	47113	32	FALSE	FALSE
rs11650000_A	225.2	Benign neoplasm of spinal cord, meninges	neoplasms	0.244409	0.191172	0.761384	0.208564	0.453551	60722	49	60673	207	FALSE	FALSE
rs1250590_A	525.1	Loss of teeth or edentulism	digestive	0.877709	0.191176	1.11935	0.0862583	0.476493	56984	271	56713	953	FALSE	FALSE
rs72648855_T	575.7	Other disorders of gallbladder	digestive	0.28441	0.191179	0.84712	0.126932	0.106684	57225	375	56850	23	FALSE	FALSE
rs72650615_C	575.7	Other disorders of gallbladder	digestive	0.28441	0.191179	0.84712	0.126932	0.106684	57225	375	56850	23	FALSE	FALSE
rs28582094_G	706.1	Acne	dermatologic	0.592947	0.191181	1.0686	0.0507603	0.267314	57137	1000	56137	46	FALSE	FALSE
rs1510148_T	643	Excessive vomiting in pregnancy	pregnancy complications	0.941449	0.191182	1.19182	0.134256	0.260508	35139	134	35005	148	FALSE	FALSE
rs72648855_T	443.8	Other specified peripheral vascular diseases	circulatory system	0.1226	0.191184	1.26157	0.17777	0.107751	51192	138	51054	20	FALSE	FALSE
rs72650615_C	443.8	Other specified peripheral vascular diseases	circulatory system	0.1226	0.191184	1.26157	0.17777	0.107751	51192	138	51054	20	FALSE	FALSE
rs6688365_C	254	Diseases of thymus gland	endocrine/metabolic	0.0272654	0.191184	0.651339	0.328001	0.437746	53298	21	53277	299	FALSE	FALSE
rs10860209_A	560	Intestinal obstruction without mention of hernia	digestive	0.20647	0.191189	0.946371	0.0421711	0.151006	42975	2452	40523	248	FALSE	FALSE
rs10937714_C	337.1	Peripheral autonomic neuropathy	neurological	0.166557	0.191199	1.20977	0.145694	0.212378	46794	128	46666	503	FALSE	FALSE
rs72650616_A	756.1	Congenital anomalies of abdominal wall; diaphram	congenital anomalies	0.223105	0.191202	1.34536	0.226975	0.107195	60945	85	60860	98	FALSE	FALSE
rs6485473_G	594.8	Renal colic	genitourinary	0.500068	0.191208	1.24787	0.169422	0.316421	56763	75	56688	70	FALSE	FALSE
rs10771372_T	711.3	Behcet's syndrome	musculoskeletal	0.263075	0.191209	1.35793	0.234094	0.190424	51522	51	51471	424	FALSE	FALSE
rs11890449_T	263	Other nutritional deficiency	endocrine/metabolic	0.9841	0.19121	0.829077	0.143413	0.0510657	43914	594	43320	36	FALSE	FALSE
rs1519480_C	870.6	Open wound of neck	injuries & poisonings	0.475743	0.19121	0.634567	0.34798	0.327126	55685	23	55662	5	FALSE	FALSE
rs6026592_A	592.1	Cystitis	genitourinary	0.380645	0.191214	1.05663	0.0421426	0.379559	47023	1251	45772	123	FALSE	FALSE
rs6867984_A	302	Sexual and gender identity disorders	mental disorders	0.590445	0.191215	0.82764	0.144743	0.106885	36497	290	36207	9	FALSE	FALSE
rs6026592_A	332	Parkinson's disease	neurological	0.132004	0.191218	1.0818	0.060156	0.379597	47611	597	47014	135	FALSE	FALSE
rs112412537_A	647.3	Major puerperal infection	pregnancy complications	0.623095	0.191222	1.75992	0.432502	0.0392933	34217	43	34174	433	FALSE	FALSE
rs4433533_G	441.1	Acute vascular insufficiency of intestine	circulatory system	0.553766	0.191222	1.18488	0.129799	0.214792	51217	160	51057	16	FALSE	FALSE
rs6688365_C	555	Inflammatory bowel disease and other gastroenteritis and colitis	digestive	0.0745249	0.191231	0.961653	0.0299182	0.438931	42976	2439	40537	239	FALSE	FALSE
rs6103716_C	656.3	Endocrine and metabolic disturbances of fetus and newborn	pregnancy complications	0.747728	0.191233	1.14789	0.105534	0.314703	61871	224	61647	78	FALSE	FALSE
rs4433533_G	41.4	E. coli	infectious diseases	0.547593	0.191235	1.0648	0.0480385	0.214467	52677	1275	51402	14	FALSE	FALSE
rs5210_A	262	Mineral deficiency NEC	endocrine/metabolic	0.0782604	0.191241	0.914327	0.0685333	0.376587	43804	471	43333	19	FALSE	FALSE
rs580240_T	145.1	Cancer of lip	neoplasms	0.105976	0.191243	1.46267	0.290966	0.485428	61283	24	61259	7	FALSE	FALSE
rs6026591_A	256.4	Polycystic ovaries	endocrine/metabolic	0.848492	0.191254	1.09302	0.0680554	0.377528	30456	495	29961	73	FALSE	FALSE
rs6790843_A	994.1	Systemic inflammatory response syndrome (SIRS)	injuries & poisonings	0.0276465	0.191254	1.06465	0.0479345	0.37371	57827	943	56884	57	FALSE	FALSE
rs12531914_A	707.1	Decubitus ulcer	dermatologic	0.854229	0.191257	1.07201	0.0532068	0.269512	60528	884	59644	130	FALSE	FALSE
rs4701619_C	429	Ill-defined descriptions and complications of heart disease	circulatory system	0.951211	0.191264	0.949538	0.0396222	0.186119	51905	2345	49560	69	FALSE	FALSE
rs11042985_G	789	Nausea and vomiting	symptoms	0.501504	0.191265	0.979876	0.0155563	0.413577	55732	10710	45022	215	FALSE	FALSE
rs8003022_G	352.2	Facial nerve disorders [CN7]	neurological	0.982162	0.191266	1.1186	0.085762	0.393897	54353	279	54074	45	FALSE	FALSE
rs35533056_A	722.6	Degeneration of intervertebral disc	musculoskeletal	0.953222	0.191267	0.967253	0.0254777	0.384913	52747	3718	49029	283	FALSE	FALSE
rs777355_A	411	Ischemic Heart Disease	circulatory system	0.289394	0.191268	0.977868	0.0171258	0.480671	57375	11264	46111	304	FALSE	FALSE
rs6817471_C	574.12	Cholelithiasis with other cholecystitis	digestive	0.0476689	0.191271	0.88281	0.0953798	0.33601	57095	260	56835	37	FALSE	FALSE
rs724016_G	145.4	Cancer of the gums	neoplasms	0.336043	0.191276	1.24826	0.169689	0.435635	61322	70	61252	16	FALSE	FALSE
rs11042984_C	818	Intracranial hemorrhage (injury)	injuries & poisonings	0.660901	0.191277	0.906239	0.0753375	0.412764	60967	376	60591	273	FALSE	FALSE
rs112412537_A	79.2	Infectious mononucleosis	infectious diseases	0.551625	0.191278	0.605718	0.383638	0.0394876	49142	147	48995	630	FALSE	FALSE
rs72979712_T	218	Benign neoplasm of uterus	neoplasms	0.198177	0.191294	0.850756	0.123687	0.0524278	30995	764	30231	33	FALSE	FALSE
rs11002898_A	442.2	Aneurysm of iliac artery	circulatory system	0.396358	0.1913	0.739406	0.231039	0.251691	51005	59	50946	125	FALSE	FALSE
rs777355_A	580	Nephritis; nephrosis; renal sclerosis	genitourinary	0.650229	0.191301	0.946223	0.0423015	0.481786	46914	1165	45749	250	FALSE	FALSE
rs72648855_T	580.14	Chronic glomerulonephritis, NOS	genitourinary	0.0587392	0.191307	0.703244	0.269416	0.10742	46062	96	45966	15	FALSE	FALSE
rs72650615_C	580.14	Chronic glomerulonephritis, NOS	genitourinary	0.0587392	0.191307	0.703244	0.269416	0.10742	46062	96	45966	15	FALSE	FALSE
rs62432360_C	729.3	Panniculitis	musculoskeletal	0.76773	0.19131	0.687969	0.286223	0.178117	46346	56	46290	644	FALSE	FALSE
rs867635_T	876	Posttraumatic wound infection not elsewhere classified	injuries & poisonings	0.759867	0.191311	0.579532	0.417487	0.0790149	55711	65	55646	22	FALSE	FALSE
rs10860209_A	596	Other disorders of bladder	genitourinary	0.180524	0.19132	1.05884	0.0437563	0.152321	58147	2047	56100	353	FALSE	FALSE
rs2268569_T	626.4	Premenstrual tension syndromes	genitourinary	0.743977	0.191321	0.513316	0.51035	0.0812597	23911	45	23866	2	FALSE	FALSE
rs7531911_G	411.1	Unstable angina (intermediate coronary syndrome)	circulatory system	0.577505	0.191328	1.05078	0.0379067	0.296073	48206	1890	46316	31	FALSE	FALSE
rs10464106_C	741.2	Stiffness of joint	musculoskeletal	0.29475	0.191331	1.07892	0.0581346	0.107481	53377	1528	51849	3	FALSE	FALSE
rs234866_A	840	Sprains and strains	injuries & poisonings	0.595726	0.191331	1.03805	0.0285792	0.307504	57887	3018	54869	143	FALSE	FALSE
rs497273_C	788	Syncope and collapse	symptoms	0.114209	0.191332	1.03237	0.0243778	0.345712	59849	4037	55812	290	FALSE	FALSE
rs10464106_C	711.3	Behcet's syndrome	musculoskeletal	0.16072	0.191337	0.598362	0.39304	0.107174	51925	51	51874	2	FALSE	FALSE
rs13282002_C	446.3	Hypersensitivity angiitis	circulatory system	0.779628	0.191337	1.38972	0.251868	0.158818	50791	48	50743	345	FALSE	FALSE
rs10842991_T	286.1	Congenital coagulation defects	hematopoietic	0.0942586	0.191341	0.852364	0.122255	0.190316	47542	241	47301	424	FALSE	FALSE
rs4930046_A	575.8	Other disorders of biliary tract	digestive	0.463599	0.191343	0.934645	0.0517282	0.481106	57028	768	56260	637	FALSE	FALSE
rs16860758_G	252.2	Hypoparathyroidism	endocrine/metabolic	0.652377	0.191353	1.21512	0.149125	0.184548	53157	133	53024	575	FALSE	FALSE
rs6483215_A	474.2	Chronic tonsillitis and adenoiditis	respiratory	0.799728	0.191361	1.06863	0.0508017	0.237466	43301	1154	42147	54	FALSE	FALSE
rs9489217_C	170.1	Bone cancer	neoplasms	0.863475	0.191364	0.912718	0.0699005	0.449969	62172	419	61753	22	FALSE	FALSE
rs1905505_A	610.2	Fibroadenosis of breast	genitourinary	0.940922	0.191366	0.708916	0.263304	0.2892	28074	42	28032	168	FALSE	FALSE
rs76369685_A	790.8	Elevated C-reactive protein (CRP)	symptoms	0.411491	0.191369	1.19573	0.136816	0.0586133	53870	418	53452	362	FALSE	FALSE
rs9901746_A	353.2	Nerve root lesions	neurological	0.237816	0.191372	1.17434	0.123001	0.407058	53695	135	53560	585	FALSE	FALSE
rs72727388_C	656.7	Conditions involving the integument and temperature regulation of fetus and newborn	pregnancy complications	0.63758	0.191372	1.19703	0.137652	0.272806	61146	139	61007	755	FALSE	FALSE
rs76369685_A	819	Skull and face fracture and other intercranial injury	injuries & poisonings	0.362972	0.191378	1.13833	0.099169	0.0588878	61286	829	60457	410	FALSE	FALSE
rs1250109_C	275.53	Disorders of phosphorus metabolism	endocrine/metabolic	0.214864	0.191379	0.916928	0.0663804	0.172479	56346	861	55485	21	FALSE	FALSE
rs10814915_T	291.1	Transient mental disorders due to conditions classified elsewhere	mental disorders	0.919424	0.191382	0.785362	0.18493	0.424829	49507	63	49444	87	FALSE	FALSE
rs497273_C	695.3	Rosacea	dermatologic	0.378701	0.191383	1.07019	0.0519196	0.346108	53411	822	52589	256	FALSE	FALSE
rs2971670_T	331	Other cerebral degenerations	neurological	0.481141	0.191383	1.07769	0.0572701	0.177978	48121	1016	47105	43	FALSE	FALSE
rs2074090_G	218.1	Uterine leiomyoma	neoplasms	0.460124	0.191394	0.928737	0.0565873	0.354705	30820	721	30099	170	FALSE	FALSE
rs62432360_C	711.2	Reiter's disease	musculoskeletal	0.127715	0.191396	0.539175	0.472816	0.178197	51227	24	51203	699	FALSE	FALSE
rs11075255_A	225	Benign neoplasm of brain and other parts of nervous system	neoplasms	0.918772	0.191396	1.08236	0.060576	0.402549	61133	562	60571	318	FALSE	FALSE
rs3802113_G	835	Internal derangement of knee	injuries & poisonings	0.654643	0.191396	0.923967	0.0605288	0.165174	59516	1071	58445	58	FALSE	FALSE
rs8003022_G	217	Vascular hamartomas and non-neoplastic nevi	neoplasms	0.981685	0.191403	1.10037	0.0732092	0.391887	55895	386	55509	48	FALSE	FALSE
rs28582094_G	361.1	Retinal detachment with retinal defect	sense organs	0.125516	0.191404	0.855083	0.119835	0.266972	57109	194	56915	45	FALSE	FALSE
rs8074454_C	480.1	Bacterial pneumonia	respiratory	0.66921	0.191404	1.04932	0.0368528	0.331176	48977	1728	47249	15	FALSE	FALSE
rs3733227_C	870.5	Open wound of lip and mouth	injuries & poisonings	0.191591	0.191405	1.2502	0.170928	0.335406	55737	72	55665	2	FALSE	FALSE
rs2523507_G	716.1	Unspecified polyarthropathy or polyarthritis	musculoskeletal	0.955684	0.191409	0.687336	0.286991	0.26022	51906	39	51867	8	FALSE	FALSE
rs10133035_T	694	Dyschromia and Vitiligo	dermatologic	0.838974	0.19141	1.04867	0.036374	0.352737	54182	1712	52470	388	FALSE	FALSE
rs10937714_C	716	Other arthropathies	musculoskeletal	0.267069	0.191413	0.948211	0.0407053	0.212792	53308	1964	51344	568	FALSE	FALSE
rs11002898_A	411.1	Unstable angina (intermediate coronary syndrome)	circulatory system	0.300421	0.19142	0.948436	0.0405248	0.250114	48114	1888	46226	123	FALSE	FALSE
rs2948567_T	270	Disorders of protein plasma/amino-acid transport and metabolism	endocrine/metabolic	0.940511	0.191423	1.0652	0.048349	0.333283	59718	968	58750	306	FALSE	FALSE
rs11075256_G	622.2	Mucous polyp of cervix	genitourinary	0.0438357	0.191431	0.77	0.200072	0.292822	33995	69	33926	49	FALSE	FALSE
rs12302189_A	250	Diabetes mellitus	endocrine/metabolic	0.892061	0.191432	0.952952	0.0368896	0.055703	54243	10360	43883	102	FALSE	FALSE
rs2908289_A	613.1	Inflammatory disease of breast	genitourinary	0.459483	0.191434	1.16423	0.1164	0.178487	59643	231	59412	18	FALSE	FALSE
rs4887810_A	251	Other disorders of pancreatic internal secretion	endocrine/metabolic	0.260471	0.19144	0.891065	0.0882914	0.325876	53591	311	53280	290	FALSE	FALSE
rs7632381_C	627.21	Symptomatic artificial menopause	genitourinary	0.633914	0.191446	0.897597	0.0827016	0.438082	24169	305	23864	5	FALSE	FALSE
rs62432360_C	289.5	Diseases of spleen	hematopoietic	0.786957	0.191448	0.856869	0.118249	0.177932	45270	273	44997	655	FALSE	FALSE
rs79896666_C	577.1	Acute pancreatitis	digestive	0.690089	0.191453	0.834325	0.138662	0.0566484	61255	565	60690	136	FALSE	FALSE
rs78551082_T	577.1	Acute pancreatitis	digestive	0.690089	0.191453	0.834325	0.138662	0.0566484	61255	565	60690	136	FALSE	FALSE
rs74628648_T	577.1	Acute pancreatitis	digestive	0.690089	0.191453	0.834325	0.138662	0.0566484	61255	565	60690	136	FALSE	FALSE
rs16969990_T	509	Respiratory failure, insufficiency, arrest	respiratory	0.773709	0.191462	0.953554	0.0364082	0.0697251	50527	7415	43112	37	FALSE	FALSE
rs6136447_G	258.1	Postablative ovarian failure	endocrine/metabolic	0.805335	0.191463	0.630481	0.353124	0.140514	29990	47	29943	89	FALSE	FALSE
rs4701619_C	218.1	Uterine leiomyoma	neoplasms	0.778946	0.191463	0.911997	0.0705209	0.187502	30941	721	30220	45	FALSE	FALSE
rs72648855_T	528.5	Diseases of lips	digestive	0.0655992	0.191468	0.703523	0.269209	0.106951	58653	98	58555	24	FALSE	FALSE
rs72650615_C	528.5	Diseases of lips	digestive	0.0655992	0.191468	0.703523	0.269209	0.106951	58653	98	58555	24	FALSE	FALSE
rs3733227_C	737.1	Kyphosis (acquired)	musculoskeletal	0.266651	0.191469	1.12568	0.090634	0.33572	54617	266	54351	2	FALSE	FALSE
rs10937714_C	249	Secondary diabetes mellitus	endocrine/metabolic	0.283899	0.19147	0.899488	0.0810949	0.214208	43976	486	43490	497	FALSE	FALSE
rs10766394_G	346.3	Nonspecific abnormal findings in cerebrospinal fluid	neurological	0.664208	0.191471	0.818383	0.153436	0.376911	47169	96	47073	77	FALSE	FALSE
rs6790843_A	38.1	Gram negative septicemia	infectious diseases	0.316378	0.191473	1.06962	0.0515283	0.373716	52184	815	51369	49	FALSE	FALSE
rs10116772_A	726.2	Synoviopathy	musculoskeletal	0.872357	0.191475	1.15769	0.112099	0.409568	47030	162	46868	41	FALSE	FALSE
rs12302189_A	433.12	Cerebral atherosclerosis	circulatory system	0.959394	0.19148	1.25148	0.171736	0.0552282	52618	271	52347	102	FALSE	FALSE
rs7405696_C	512	Other symptoms of respiratory system	respiratory	0.453577	0.191484	0.983104	0.0130457	0.407828	53476	22640	30836	458	FALSE	FALSE
rs3802113_G	381.2	Eustachian tube disorders	sense organs	0.688854	0.191485	1.05919	0.0440256	0.164319	56220	1892	54328	52	FALSE	FALSE
rs2941257_T	377.3	Optic neuritis/neuropathy	sense organs	0.841317	0.191493	1.13701	0.0983029	0.261732	54210	253	53957	234	FALSE	FALSE
rs580240_T	362.21	Macular degeneration, dry	sense organs	0.530545	0.191497	1.13429	0.0964691	0.486052	56712	223	56489	6	FALSE	FALSE
rs6889788_A	386.21	Central origin vertigo	sense organs	0.910098	0.191503	0.786218	0.184146	0.184666	52744	116	52628	62	FALSE	FALSE
rs13136239_A	41.11	Methicillin sensitive Staphylococcus aureus	infectious diseases	0.541418	0.191505	0.937142	0.0497038	0.332059	51807	958	50849	603	FALSE	FALSE
rs6749367_T	694.2	Other dyschromia	dermatologic	0.52659	0.19151	1.05452	0.0406451	0.253434	54095	1638	52457	401	FALSE	FALSE
rs2948567_T	635	Hemorrhage during pregnancy; childbirth and postpartum	pregnancy complications	0.930541	0.19152	1.11246	0.0815974	0.332451	32853	339	32514	156	FALSE	FALSE
rs777355_A	327.7	Sleep related movement disorders	neurological	0.0339733	0.191522	1.0546	0.0406996	0.481524	47414	1261	46153	252	FALSE	FALSE
rs10814915_T	221	Benign neoplasm of other female genital organs	neoplasms	0.857742	0.191522	1.29554	0.198245	0.423073	27552	51	27501	55	FALSE	FALSE
rs10766394_G	840.2	Rotator cuff (capsule) sprain	injuries & poisonings	0.504687	0.191522	0.915497	0.0675973	0.376954	55402	484	54918	86	FALSE	FALSE
rs1016565_A	245.2	Chronic thyroiditis	endocrine/metabolic	0.530194	0.191528	0.927213	0.0578621	0.310277	49936	732	49204	109	FALSE	FALSE
rs10766395_C	377	Disorders of optic nerve and visual pathways	sense organs	0.466557	0.191529	1.08035	0.0591714	0.380746	54321	602	53719	492	FALSE	FALSE
rs724016_G	592.11	Acute cystitis	genitourinary	0.132573	0.191531	0.926574	0.0583902	0.434977	46499	623	45876	13	FALSE	FALSE
rs2268570_G	184.2	Cancer of other female genital organs (excluding uterus and ovary)	neoplasms	0.937688	0.191533	0.873903	0.103201	0.419859	29442	198	29244	149	FALSE	FALSE
rs3802113_G	626.12	Excessive or frequent menstruation	genitourinary	0.901118	0.191537	1.08431	0.061976	0.163217	24832	980	23852	16	FALSE	FALSE
rs2523507_G	191.11	Cancer of brain	neoplasms	0.978571	0.191538	1.08664	0.0636228	0.260719	61480	616	60864	9	FALSE	FALSE
rs11708067_G	204.3	Monocytic leukemia	neoplasms	0.313199	0.19154	1.29059	0.195325	0.235621	60122	64	60058	3	FALSE	FALSE
rs6485473_G	503	Pulmonary congestion and hypostasis	respiratory	0.784883	0.191542	1.04707	0.0352182	0.315219	45029	1937	43092	54	FALSE	FALSE
rs2239525_G	444.1	Arterial embolism and thrombosis of lower extremity artery	circulatory system	0.865341	0.191553	1.16052	0.113989	0.260931	51255	185	51070	0	FALSE	FALSE
rs2239526_G	444.1	Arterial embolism and thrombosis of lower extremity artery	circulatory system	0.865341	0.191553	1.16052	0.113989	0.260931	51255	185	51070	0	FALSE	FALSE
rs12631733_T	324	Other CNS infection and poliomyelitis	neurological	0.803955	0.191553	0.851334	0.123239	0.16004	62144	276	61868	167	FALSE	FALSE
rs6103716_C	522	Diseases of pulp and periapical tissues	digestive	0.884287	0.191556	0.854541	0.120361	0.314641	57723	171	57552	74	FALSE	FALSE
rs72648855_T	756.3	Congenital anomalies of muscle, tendon, fascia, and connective tissue	congenital anomalies	0.265404	0.191558	1.33182	0.219413	0.107106	61019	90	60929	24	FALSE	FALSE
rs72650615_C	756.3	Congenital anomalies of muscle, tendon, fascia, and connective tissue	congenital anomalies	0.265404	0.191558	1.33182	0.219413	0.107106	61019	90	60929	24	FALSE	FALSE
rs10766394_G	732	Osteochondropathies	musculoskeletal	0.176418	0.19156	0.859041	0.116341	0.376117	49777	165	49612	78	FALSE	FALSE
rs11075255_A	564	Functional digestive disorders	digestive	0.876761	0.191561	0.96797	0.0249273	0.402542	44224	3670	40554	233	FALSE	FALSE
rs4984980_A	701	Other hypertrophic and atrophic conditions of skin	dermatologic	0.542424	0.191565	1.04654	0.0348321	0.188285	58154	2803	55351	650	FALSE	FALSE
rs35498576_C	283.1	Autoimmune hemolytic anemias	hematopoietic	0.375977	0.191571	1.28893	0.194352	0.281639	39975	60	39915	80	FALSE	FALSE
rs6885132_G	261.2	Vitamin B-complex deficiencies	endocrine/metabolic	0.0228229	0.191572	0.927415	0.0577007	0.100671	45147	1860	43287	65	FALSE	FALSE
rs6438788_G	323.8	Encephalitis, non-infectious	neurological	0.403716	0.191573	1.16869	0.119367	0.462662	62095	141	61954	72	FALSE	FALSE
rs1250109_C	70.4	Chronic hepatitis	infectious diseases	0.0600422	0.191575	0.8709	0.105846	0.172279	49919	345	49574	16	FALSE	FALSE
rs1848068_T	709.7	Unspecified diffuse connective tissue disease	dermatologic	0.103914	0.191583	1.14216	0.101785	0.334969	52060	210	51850	36	FALSE	FALSE
rs12493_T	386.21	Central origin vertigo	sense organs	0.908834	0.191589	0.786258	0.184143	0.184661	52740	116	52624	66	FALSE	FALSE
rs6026592_A	315.1	Learning disorder	mental disorders	0.17133	0.191595	0.79487	0.175803	0.379615	57910	73	57837	147	FALSE	FALSE
rs8070737_T	524.3	Anomalies of tooth position/malocclusion	digestive	0.23869	0.191601	1.14134	0.10124	0.181702	57908	310	57598	23	FALSE	FALSE
rs8003022_G	857	Mechanical complication of unspecified genitourinary device, implant, and graft	injuries & poisonings	0.899567	0.191602	0.846172	0.12791	0.391998	53911	134	53777	43	FALSE	FALSE
rs76177300_A	286.4	Acquired coagulation factor deficiency	hematopoietic	0.989047	0.191605	0.583063	0.413111	0.0451529	47173	109	47064	673	FALSE	FALSE
rs1848068_T	530.14	Reflux esophagitis	digestive	0.421231	0.191612	1.07551	0.0557498	0.336625	37928	718	37210	22	FALSE	FALSE
rs56149656_G	510.2	Lung transplant	respiratory	0.0337681	0.191614	0.793246	0.177376	0.106365	53293	202	53091	76	FALSE	FALSE
rs11002898_A	870	Open wounds of head; neck; and trunk	injuries & poisonings	0.646954	0.191619	1.05982	0.044491	0.251543	56875	1347	55528	142	FALSE	FALSE
rs142848532_T	694.2	Other dyschromia	dermatologic	0.205892	0.19162	1.11158	0.0810096	0.0473611	53620	1620	52000	890	FALSE	FALSE
rs12453443_G	259.4	Precocious sexual development and puberty NEC	endocrine/metabolic	0.0793341	0.191621	1.192	0.134503	0.403125	53089	117	52972	619	FALSE	FALSE
rs11650000_A	557	Intestinal malabsorption (non-celiac)	digestive	0.0210815	0.191629	1.08715	0.0639931	0.454759	41124	498	40626	133	FALSE	FALSE
rs1125253_T	132	Infestation (lice, mites)	infectious diseases	0.337939	0.191631	0.804594	0.166505	0.274409	59916	101	59815	402	FALSE	FALSE
rs1125251_T	132	Infestation (lice, mites)	infectious diseases	0.337939	0.191631	0.804594	0.166505	0.274409	59916	101	59815	402	FALSE	FALSE
rs10814915_T	714.2	Juvenile rheumatoid arthritis	musculoskeletal	0.885219	0.191634	0.893999	0.0858126	0.42669	53458	288	53170	91	FALSE	FALSE
rs2268569_T	291.1	Transient mental disorders due to conditions classified elsewhere	mental disorders	0.703101	0.191635	0.579429	0.417928	0.0809282	49581	63	49518	6	FALSE	FALSE
rs13282002_C	276.12	Hyposmolality and/or hyponatremia	endocrine/metabolic	0.448234	0.191641	1.04371	0.0327645	0.158181	44057	3830	40227	308	FALSE	FALSE
rs6485473_G	798	Malaise and fatigue	symptoms	0.06157	0.191641	0.981233	0.0145092	0.315835	53444	17121	36323	67	FALSE	FALSE
rs6899342_G	627.22	Need for Hormone replacement therapy (postmenopausal)	genitourinary	0.216895	0.191641	1.09563	0.0699414	0.245375	24381	547	23834	37	FALSE	FALSE
rs6026592_A	500	Lung disease due to external agents	respiratory	0.255436	0.191643	1.14192	0.101635	0.379668	43247	202	43045	105	FALSE	FALSE
rs2523506_T	610.2	Fibroadenosis of breast	genitourinary	0.688599	0.191645	0.63076	0.35293	0.161365	28228	42	28186	12	FALSE	FALSE
rs72650616_A	204.4	Multiple myeloma	neoplasms	0.472468	0.191646	0.810591	0.160824	0.107431	60206	240	59966	103	FALSE	FALSE
rs234866_A	353.2	Nerve root lesions	neurological	0.486754	0.191647	1.18157	0.127779	0.307253	54133	136	53997	129	FALSE	FALSE
rs10937714_C	79	Viral infection	infectious diseases	0.704255	0.19165	1.05357	0.0399677	0.211165	51095	2017	49078	557	FALSE	FALSE
rs11042984_C	963.1	Antineoplastic and immunosuppressive drugs causing adverse effects	injuries & poisonings	0.332445	0.191651	0.944004	0.0441333	0.413239	47314	1101	46213	205	FALSE	FALSE
rs11626787_G	578	Gastrointestinal hemorrhage	digestive	0.497999	0.191652	0.970483	0.0229465	0.346842	53399	4659	48740	138	FALSE	FALSE
rs144155527_T	610	Benign mammary dysplasias	genitourinary	0.292945	0.191655	0.81047	0.160941	0.0182607	29517	1385	28132	73	FALSE	FALSE
rs7405696_C	196	Radiotherapy	neoplasms	0.244013	0.191658	1.04306	0.0322913	0.407465	46804	2105	44699	407	FALSE	FALSE
rs117252445_A	513.32	Orthopnea	respiratory	0.414224	0.191659	1.42319	0.270278	0.0554954	58158	98	58060	107	FALSE	FALSE
rs6817471_C	530.14	Reflux esophagitis	digestive	0.422967	0.191666	1.07551	0.0557497	0.336629	37926	718	37208	24	FALSE	FALSE
rs6867984_A	850	Hemorrhage or hematoma complicating a procedure	injuries & poisonings	0.294864	0.191675	1.10314	0.0751809	0.107371	54689	880	53809	12	FALSE	FALSE
rs2924447_A	317.1	Alcoholism	mental disorders	0.574829	0.19168	0.92497	0.0597371	0.141515	48200	1261	46939	492	FALSE	FALSE
rs12593201_A	370.1	Corneal ulcer	sense organs	0.352106	0.19168	1.17699	0.124813	0.267248	54281	154	54127	13	FALSE	FALSE
rs2941257_T	695.8	Other specified erythematous conditions	dermatologic	0.96032	0.191682	0.889436	0.0897407	0.261558	52952	340	52612	229	FALSE	FALSE
rs78028320_A	556.11	Angiodysplasia of intestine (without mention of hemorrhage)	digestive	0.491593	0.191684	0.733761	0.237108	0.188251	40616	71	40545	226	FALSE	FALSE
rs2523506_T	444.2	Embolism and thrombosis of abdominal aorta	circulatory system	0.523551	0.191685	1.33405	0.220756	0.161175	51112	64	51048	22	FALSE	FALSE
rs6026592_A	521	Diseases of hard tissues of teeth	digestive	0.377036	0.191693	1.05139	0.0383829	0.37979	58951	1471	57480	148	FALSE	FALSE
rs72727388_C	71	Human immunodeficiency virus [HIV] disease	infectious diseases	0.905057	0.191701	1.0827	0.0608642	0.272446	49696	680	49016	617	FALSE	FALSE
rs142848532_T	979	Adverse drug events and drug allergies	injuries & poisonings	0.425289	0.191702	0.892541	0.0870762	0.0476543	47320	1663	45657	798	FALSE	FALSE
rs10181515_T	513.31	Apnea	respiratory	0.3177	0.191702	0.842815	0.130984	0.225712	58331	188	58143	21	FALSE	FALSE
rs777355_A	741.3	Difficulty in walking	musculoskeletal	0.179721	0.191708	1.05354	0.0399489	0.481918	52897	1307	51590	279	FALSE	FALSE
rs9901746_A	283.1	Autoimmune hemolytic anemias	hematopoietic	0.383252	0.19171	1.27035	0.183289	0.406643	39665	60	39605	406	FALSE	FALSE
rs2380950_G	519.8	Other diseases of respiratory system, NEC	respiratory	0.0489926	0.19171	0.847861	0.126415	0.0956037	56593	412	56181	31	FALSE	FALSE
rs2941257_T	313.1	Attention deficit hyperactivity disorder	mental disorders	0.894026	0.191715	1.06115	0.0454641	0.260924	59065	1323	57742	253	FALSE	FALSE
rs72727388_C	758.1	Chromosomal anomalies	congenital anomalies	0.517206	0.191726	0.895241	0.0847671	0.273021	60292	389	59903	737	FALSE	FALSE
rs1510148_T	285	Other anemias	hematopoietic	0.701478	0.191727	1.02125	0.0161073	0.261293	54081	14265	39816	244	FALSE	FALSE
rs10860209_A	335	Multiple sclerosis	neurological	0.27695	0.191731	0.924895	0.0598055	0.15236	48077	1189	46888	272	FALSE	FALSE
rs777355_A	297.1	Suicidal ideation	mental disorders	0.891127	0.191736	0.932602	0.0534498	0.479765	36743	721	36022	205	FALSE	FALSE
rs10766394_G	585	Renal failure	genitourinary	0.181976	0.191737	1.02211	0.0167555	0.377196	56012	10102	45910	87	FALSE	FALSE
rs12453443_G	341	Other demyelinating diseases of central nervous system	neurological	0.256313	0.191739	0.923686	0.0608091	0.403513	47198	580	46618	554	FALSE	FALSE
rs6885132_G	221	Benign neoplasm of other female genital organs	neoplasms	0.132296	0.191743	0.576809	0.421501	0.100722	27551	51	27500	49	FALSE	FALSE
rs11708903_G	379.2	Disorders of vitreous body	sense organs	0.296972	0.191746	1.04493	0.0336683	0.454864	56020	1903	54117	69	FALSE	FALSE
rs11263762_A	701.3	Circumscribed scleroderma	dermatologic	0.730973	0.191749	0.865406	0.110736	0.41049	56033	174	55859	88	FALSE	FALSE
rs12453443_G	433	Cerebrovascular disease	circulatory system	0.0133224	0.191751	0.973777	0.0203558	0.404	58021	6164	51857	684	FALSE	FALSE
rs10842991_T	711.3	Behcet's syndrome	musculoskeletal	0.266035	0.191753	1.35743	0.234095	0.190478	51489	51	51438	458	FALSE	FALSE
rs6031558_C	303.3	Psychogenic disorder	mental disorders	0.989372	0.191757	1.19108	0.133949	0.327147	36317	120	36197	20	FALSE	FALSE
rs6438788_G	754.1	Lumbosacral spondylolysis, congenital	congenital anomalies	0.447863	0.191761	0.647687	0.332735	0.462536	60898	20	60878	73	FALSE	FALSE
rs4513637_G	781	Symptoms involving nervous and musculoskeletal systems	symptoms	0.0837022	0.191762	1.08154	0.0600517	0.175935	60261	933	59328	604	FALSE	FALSE
rs9489217_C	706.8	Other specified diseases of sebaceous glands	dermatologic	0.800402	0.191775	1.09838	0.0718845	0.450513	56550	391	56159	20	FALSE	FALSE
rs1510148_T	145.4	Cancer of the gums	neoplasms	0.914542	0.191777	1.26893	0.182464	0.261203	61075	70	61005	272	FALSE	FALSE
rs35533056_A	559	Ileostomy status	digestive	0.61841	0.191779	1.07357	0.0543817	0.387129	41255	717	40538	225	FALSE	FALSE
rs12631733_T	790.8	Elevated C-reactive protein (CRP)	symptoms	0.761814	0.191788	1.12653	0.0912771	0.160038	54081	417	53664	149	FALSE	FALSE
rs2924447_A	627	Menopausal and postmenopausal disorders	genitourinary	0.692521	0.191806	0.955547	0.0348375	0.141267	28025	4374	23651	273	FALSE	FALSE
rs6485473_G	288.11	Neutropenia	hematopoietic	0.0868009	0.191809	1.04793	0.0358703	0.31637	47416	1855	45561	62	FALSE	FALSE
rs6790843_A	218.1	Uterine leiomyoma	neoplasms	0.300761	0.19181	0.929942	0.0556474	0.373603	30958	720	30238	29	FALSE	FALSE
rs3087948_T	189.12	Malignant neoplasm of renal pelvis	neoplasms	0.834834	0.191814	0.833519	0.139514	0.188403	61233	192	61041	77	FALSE	FALSE
rs10766395_C	568.1	Peritoneal adhesions (postoperative) (postinfection)	digestive	0.296335	0.191815	1.08895	0.0652872	0.381587	51519	493	51026	472	FALSE	FALSE
rs72648855_T	761	Cervicalgia	symptoms	0.179626	0.191821	0.955008	0.0352705	0.107242	59361	4806	54555	25	FALSE	FALSE
rs72650615_C	761	Cervicalgia	symptoms	0.179626	0.191821	0.955008	0.0352705	0.107242	59361	4806	54555	25	FALSE	FALSE
rs11085259_T	621	Endometrial hyperplasia	genitourinary	0.478371	0.191826	1.2029	0.14154	0.180567	34029	154	33875	101	FALSE	FALSE
rs12302189_A	875	Non-healing surgical wound	injuries & poisonings	0.925336	0.191832	0.716745	0.255165	0.0550625	55773	203	55570	105	FALSE	FALSE
rs4513637_G	752	Nervous system congenital anomalies	congenital anomalies	0.132668	0.191836	1.10662	0.0776236	0.176147	61622	554	61068	610	FALSE	FALSE
rs2133705_C	218.1	Uterine leiomyoma	neoplasms	0.582722	0.19184	1.07306	0.0540286	0.490302	30469	710	29759	532	FALSE	FALSE
rs56149656_G	255.11	Cushing's syndrome	endocrine/metabolic	0.417825	0.191844	1.29177	0.196157	0.106427	53600	114	53486	76	FALSE	FALSE
rs10734253_G	427.22	Atrial flutter	circulatory system	0.3124	0.191846	1.04654	0.0348552	0.437941	39374	1957	37417	79	FALSE	FALSE
rs117252445_A	528.1	Stomatitis and mucositis	digestive	0.29934	0.191865	0.853163	0.121682	0.0559017	59220	747	58473	108	FALSE	FALSE
rs76369685_A	352.1	Trigeminal nerve disorders [CN5]	neurological	0.629864	0.191867	0.813026	0.158605	0.0589652	54193	432	53761	373	FALSE	FALSE
rs4660895_T	384	Other disorders of tympanic membrane	sense organs	0.637109	0.191871	1.10704	0.0779163	0.295322	54730	386	54344	35	FALSE	FALSE
rs1016565_A	772	Symptoms of the muscles	symptoms	0.593942	0.191871	0.902621	0.0785039	0.310418	53858	399	53459	114	FALSE	FALSE
rs10039427_A	270	Disorders of protein plasma/amino-acid transport and metabolism	endocrine/metabolic	0.742131	0.191874	1.07842	0.0578488	0.185717	59779	969	58810	243	FALSE	FALSE
rs34506303_G	145.1	Cancer of lip	neoplasms	0.495076	0.191878	0.504857	0.523722	0.158431	60285	23	60262	1059	FALSE	FALSE
rs3775094_A	507	Pleurisy; pleural effusion	respiratory	0.998162	0.191878	1.02504	0.0189535	0.463057	49698	6776	42922	272	FALSE	FALSE
rs12593201_A	334	Degenerative disease of the spinal cord	neurological	0.400951	0.191879	1.08015	0.0590774	0.267114	47856	722	47134	11	FALSE	FALSE
rs6136447_G	180.1	Cervical cancer	neoplasms	0.942621	0.191883	0.844087	0.129882	0.140998	27628	287	27341	86	FALSE	FALSE
rs6031558_C	270.32	Paraproteinemia	endocrine/metabolic	0.940054	0.191883	0.905073	0.0764275	0.328467	59420	404	59016	23	FALSE	FALSE
rs12631733_T	818	Intracranial hemorrhage (injury)	injuries & poisonings	0.785497	0.191883	1.13348	0.0960056	0.160425	61069	376	60693	168	FALSE	FALSE
rs11989843_G	274	Gout and other crystal arthropathies	endocrine/metabolic	0.798571	0.191887	1.05037	0.0376568	0.195363	61680	2415	59265	493	FALSE	FALSE
rs7531911_G	279.2	Autoimmune disease NEC	endocrine/metabolic	0.124486	0.191892	1.33403	0.220848	0.295276	56117	45	56072	34	FALSE	FALSE
rs13282002_C	246	Other disorders of thyroid	endocrine/metabolic	0.693248	0.191894	1.1002	0.0731749	0.157928	49665	677	48988	341	FALSE	FALSE
rs2908296_T	647.1	Infections of genitourinary tract during pregnancy	pregnancy complications	0.631075	0.191894	1.20417	0.142371	0.153884	34721	168	34553	39	FALSE	FALSE
rs10771372_T	531.4	Peptic ulcer, site unspecified	digestive	0.687213	0.191906	1.11214	0.0814493	0.191402	59639	461	59178	487	FALSE	FALSE
rs1016565_A	250.13	Type 1 diabetes with ophthalmic manifestations	endocrine/metabolic	0.834434	0.191909	1.13252	0.0953612	0.312024	44120	245	43875	90	FALSE	FALSE
rs76369685_A	159.2	Malignant neoplasm of small intestine, including duodenum	neoplasms	0.370916	0.191915	0.760512	0.209791	0.0590298	54896	256	54640	379	FALSE	FALSE
rs12453443_G	385	Other disorders of middle ear and mastoid	sense organs	0.137929	0.191915	1.13657	0.0980984	0.404302	53972	213	53759	650	FALSE	FALSE
rs144155527_T	270.33	Amyloidosis	endocrine/metabolic	0.619602	0.191923	1.72198	0.416482	0.0178196	58980	98	58882	160	FALSE	FALSE
rs13282002_C	530.11	GERD	digestive	0.91237	0.191927	0.974503	0.0197931	0.157508	50588	13598	36990	348	FALSE	FALSE
rs1250590_A	526	Diseases of the jaws	digestive	0.828872	0.19193	1.07034	0.0520903	0.476621	57465	752	56713	970	FALSE	FALSE
rs10116772_A	529.6	Glossodynia	digestive	0.597221	0.191935	1.30553	0.204315	0.41023	58572	48	58524	54	FALSE	FALSE
rs2971670_T	782.6	Pallor and flushing	symptoms	0.00795744	0.191936	0.865214	0.110952	0.17851	51476	309	51167	43	FALSE	FALSE
rs11075255_A	153.3	Malignant neoplasm of rectum, rectosigmoid junction, and anus	neoplasms	0.965832	0.191941	1.05931	0.0441554	0.403114	51540	1079	50461	262	FALSE	FALSE
rs2268569_T	395	Heart valve disorders	circulatory system	0.444758	0.191943	0.951987	0.0377086	0.0810746	56226	5797	50429	11	FALSE	FALSE
rs2523504_T	530.12	Ulcer of esophagus	digestive	0.962376	0.191951	1.19194	0.134565	0.262439	37361	131	37230	0	FALSE	FALSE
rs11085259_T	250.42	Other abnormal glucose	endocrine/metabolic	0.549477	0.191963	1.0359	0.0270304	0.178272	49419	5588	43831	143	FALSE	FALSE
rs62405452_A	850	Hemorrhage or hematoma complicating a procedure	injuries & poisonings	0.298019	0.191963	1.10307	0.0751814	0.107378	54690	880	53810	11	FALSE	FALSE
rs62405453_A	850	Hemorrhage or hematoma complicating a procedure	injuries & poisonings	0.298019	0.191963	1.10307	0.0751814	0.107378	54690	880	53810	11	FALSE	FALSE
rs62405454_C	850	Hemorrhage or hematoma complicating a procedure	injuries & poisonings	0.298019	0.191963	1.10307	0.0751814	0.107378	54690	880	53810	11	FALSE	FALSE
rs2380950_G	695.7	Prurigo and Lichen	dermatologic	0.303616	0.191964	0.805484	0.165783	0.0960781	53061	255	52806	26	FALSE	FALSE
rs12531914_A	720.1	Spinal stenosis of lumbar region	musculoskeletal	0.933185	0.191965	1.05115	0.0382344	0.268789	51014	1837	49177	108	FALSE	FALSE
rs1250095_T	295.2	Paranoid disorders	mental disorders	0.932221	0.191969	1.13494	0.0970096	0.379876	36250	220	36030	201	FALSE	FALSE
rs35498576_C	755.1	Congenital deformities of feet	congenital anomalies	0.271664	0.191971	0.840034	0.133596	0.280878	60973	151	60822	133	FALSE	FALSE
rs7693_T	251	Other disorders of pancreatic internal secretion	endocrine/metabolic	0.557703	0.191974	1.11404	0.0827687	0.363961	53819	312	53507	56	FALSE	FALSE
rs234866_A	241.2	Nontoxic multinodular goiter	endocrine/metabolic	0.772171	0.191984	1.05751	0.0428592	0.306771	50523	1328	49195	123	FALSE	FALSE
rs11776904_C	306	Other mental disorder	mental disorders	0.656868	0.19199	0.944353	0.0438833	0.158256	37790	2154	35636	669	FALSE	FALSE
rs1848067_T	740.2	Osteoarthrosis, generalized	musculoskeletal	0.671207	0.191993	1.0458	0.0343228	0.361664	49669	2089	47580	46	FALSE	FALSE
rs11564710_A	627.22	Need for Hormone replacement therapy (postmenopausal)	genitourinary	0.536024	0.191994	1.08418	0.0619465	0.416725	24365	547	23818	55	FALSE	FALSE
rs6128461_T	521	Diseases of hard tissues of teeth	digestive	0.302331	0.191995	1.05133	0.0383639	0.379592	59041	1472	57569	54	FALSE	FALSE
rs2894536_C	289.8	Polycythemia, secondary	hematopoietic	0.594873	0.191999	0.865416	0.110789	0.15884	45250	345	44905	316	FALSE	FALSE
rs2894536_C	189.4	Malignant neoplasm of other urinary organs	neoplasms	0.0827801	0.192001	0.872183	0.10482	0.159376	61079	377	60702	437	FALSE	FALSE
rs2908289_A	306	Other mental disorder	mental disorders	0.0952137	0.192007	1.054	0.0403089	0.177258	38396	2193	36203	13	FALSE	FALSE
rs497273_C	448	Disease of capillaries	circulatory system	0.0436607	0.192007	0.673433	0.303041	0.345352	50867	28	50839	242	FALSE	FALSE
rs12593201_A	709.6	Other specified diffuse diseases of connective tissue	dermatologic	0.511194	0.192011	0.870544	0.106263	0.26666	52117	245	51872	13	FALSE	FALSE
rs117252445_A	965	Poisoning by analgesics, antipyretics, and antirheumatics	injuries & poisonings	0.172026	0.192015	0.867155	0.109254	0.0554932	47240	920	46320	85	FALSE	FALSE
rs3775094_A	368.4	Visual field defects	sense organs	0.994224	0.192022	1.11119	0.0808158	0.462498	57797	305	57492	325	FALSE	FALSE
rs79896666_C	603.2	Spermatocele	genitourinary	0.738267	0.192029	0.464373	0.58797	0.0569384	19565	56	19509	49	FALSE	FALSE
rs78551082_T	603.2	Spermatocele	genitourinary	0.738267	0.192029	0.464373	0.58797	0.0569384	19565	56	19509	49	FALSE	FALSE
rs74628648_T	603.2	Spermatocele	genitourinary	0.738267	0.192029	0.464373	0.58797	0.0569384	19565	56	19509	49	FALSE	FALSE
rs7632381_C	979	Adverse drug events and drug allergies	injuries & poisonings	0.256321	0.19203	1.0473	0.035427	0.436949	48080	1687	46393	8	FALSE	FALSE
rs6817471_C	709.7	Unspecified diffuse connective tissue disease	dermatologic	0.103808	0.192031	1.142	0.10178	0.335008	52057	210	51847	39	FALSE	FALSE
rs7163757_T	480.1	Bacterial pneumonia	respiratory	0.984686	0.192035	0.955117	0.0352003	0.421928	48955	1725	47230	35	FALSE	FALSE
rs2133705_C	530.3	Stricture and stenosis of esophagus	digestive	0.201915	0.192039	1.07419	0.0548581	0.487967	37313	690	36623	658	FALSE	FALSE
rs3802113_G	704.1	Alopecia	dermatologic	0.672119	0.192041	0.900994	0.0799167	0.165377	58563	618	57945	55	FALSE	FALSE
rs2523506_T	388	Other disorders of ear	sense organs	0.534846	0.192041	0.783205	0.187312	0.16034	54846	127	54719	25	FALSE	FALSE
rs10039427_A	369.2	Eye infection, viral	sense organs	0.981908	0.192042	0.826276	0.146277	0.185098	54112	178	53934	217	FALSE	FALSE
rs2380949_G	371.1	Uveitis, noninfectious or NOS	sense organs	0.146568	0.192049	0.824526	0.147904	0.0959004	54395	311	54084	61	FALSE	FALSE
rs234866_A	800.1	Fracture of neck of femur	injuries & poisonings	0.419273	0.192055	1.07456	0.0551276	0.306774	51489	778	50711	124	FALSE	FALSE
rs5210_A	840.2	Rotator cuff (capsule) sprain	injuries & poisonings	0.472598	0.192061	0.915591	0.0676005	0.377038	55460	484	54976	23	FALSE	FALSE
rs7163757_T	458	Hypotension	circulatory system	0.969983	0.192062	0.97382	0.0203361	0.422919	56136	5712	50424	33	FALSE	FALSE
rs11890449_T	353.1	Nerve plexus lesions	neurological	0.926292	0.192062	0.642691	0.338896	0.0519802	54213	132	54081	40	FALSE	FALSE
rs6103716_C	292.4	Altered mental status	mental disorders	0.534211	0.192063	1.03345	0.0252235	0.314919	53528	4067	49461	70	FALSE	FALSE
rs78028320_A	333.8	Other degenerative diseases of the basal ganglia	neurological	0.642884	0.192069	0.774642	0.195751	0.188599	46994	100	46894	268	FALSE	FALSE
rs34351_C	149.5	Hx of malignant neoplasm of oral cavity and pharynx	neoplasms	0.4287	0.192069	0.916405	0.0669203	0.330611	61710	530	61180	92	FALSE	FALSE
rs35498576_C	289	Other diseases of blood and blood-forming organs	hematopoietic	0.611391	0.192074	0.934082	0.0522749	0.279933	46495	966	45529	99	FALSE	FALSE
rs2380949_G	580.2	Nephrotic syndrome without mention of glomerulonephritis	genitourinary	0.160434	0.192075	0.803831	0.1674	0.0952134	46191	248	45943	41	FALSE	FALSE
rs11708903_G	364.9	Cornea replaced by transplant	sense organs	0.263348	0.192078	1.3024	0.202544	0.455173	56930	49	56881	78	FALSE	FALSE
rs6031558_C	360.2	Progressive myopia	sense organs	0.939569	0.19208	0.816947	0.154993	0.328293	57036	102	56934	23	FALSE	FALSE
rs76177300_A	613	Other nonmalignant breast conditions	genitourinary	0.965174	0.192082	0.899176	0.0814729	0.0460007	60586	1961	58625	867	FALSE	FALSE
rs144155527_T	149.2	Cancer of nasopharynx	neoplasms	0.270434	0.192084	1.71888	0.415252	0.0178496	61206	100	61106	165	FALSE	FALSE
rs2074090_G	443	Peripheral vascular disease	circulatory system	0.374692	0.192084	1.03973	0.0298711	0.353473	53519	2719	50800	301	FALSE	FALSE
rs12746673_C	795.8	Abnormal tumor markers	symptoms	0.211307	0.192095	0.893781	0.0860883	0.209091	61301	437	60864	998	FALSE	FALSE
rs11085259_T	722.1	Displacement of intervertebral disc	musculoskeletal	0.0762002	0.192098	0.929637	0.0559343	0.180081	50330	1180	49150	145	FALSE	FALSE
rs2285676_G	338.2	Chronic pain	neurological	0.797942	0.192105	1.02804	0.021204	0.377285	51306	5316	45990	20	FALSE	FALSE
rs1510148_T	379.51	Pigmentary iris degeneration	sense organs	0.792348	0.192109	0.602142	0.388895	0.261914	53972	23	53949	242	FALSE	FALSE
rs1971152_C	610	Benign mammary dysplasias	genitourinary	0.676315	0.192112	1.05311	0.0396702	0.408365	29372	1380	27992	221	FALSE	FALSE
rs10766395_C	694	Dyschromia and Vitiligo	dermatologic	0.638037	0.192116	1.04772	0.0357387	0.380888	54096	1712	52384	481	FALSE	FALSE
rs35533056_A	8.52	Intestinal infection due to C. difficile	infectious diseases	0.816853	0.192118	0.9278	0.057454	0.384903	60610	660	59950	321	FALSE	FALSE
rs1848067_T	751.22	Other specified congenital anomalies of kidney	congenital anomalies	0.324723	0.192122	1.13094	0.094341	0.360881	59442	238	59204	53	FALSE	FALSE
rs62405452_A	711.3	Behcet's syndrome	musculoskeletal	0.164987	0.192122	0.598907	0.393037	0.107102	51918	51	51867	9	FALSE	FALSE
rs62405453_A	711.3	Behcet's syndrome	musculoskeletal	0.164987	0.192122	0.598907	0.393037	0.107102	51918	51	51867	9	FALSE	FALSE
rs62405454_C	711.3	Behcet's syndrome	musculoskeletal	0.164987	0.192122	0.598907	0.393037	0.107102	51918	51	51867	9	FALSE	FALSE
rs6128461_T	250.23	Type 2 diabetes with ophthalmic manifestations	endocrine/metabolic	0.236523	0.192125	0.928124	0.0571868	0.379253	44614	695	43919	45	FALSE	FALSE
rs12631733_T	701.2	Scar conditions and fibrosis of skin	dermatologic	0.897313	0.19213	1.07719	0.0570077	0.160098	56909	1116	55793	154	FALSE	FALSE
rs10814915_T	536.7	Complications of gastrostomy, colostomy and enterostomy	digestive	0.559904	0.192132	1.08532	0.0627709	0.424525	54051	526	53525	106	FALSE	FALSE
rs35533056_A	377.1	Optic atrophy	sense organs	0.967649	0.192134	0.862779	0.113163	0.386162	54077	171	53906	285	FALSE	FALSE
rs112412537_A	276.13	Hyperpotassemia	endocrine/metabolic	0.741905	0.192134	1.08955	0.0657524	0.0394134	43196	3205	39991	572	FALSE	FALSE
rs2133705_C	278.11	Morbid obesity	endocrine/metabolic	0.504258	0.192138	0.957897	0.0329798	0.488518	50124	3800	46324	847	FALSE	FALSE
rs6031558_C	250.24	Type 2 diabetes with neurological manifestations	endocrine/metabolic	0.986125	0.192142	0.956871	0.0338016	0.328372	46289	2344	43945	19	FALSE	FALSE
rs580240_T	375.2	Epiphora	sense organs	0.423253	0.192142	0.838517	0.135034	0.486083	54286	111	54175	6	FALSE	FALSE
rs7531911_G	759.1	Anomalies of endocrine glands, congenital	congenital anomalies	0.0570926	0.192149	0.629054	0.355406	0.29503	60587	24	60563	35	FALSE	FALSE
rs11708067_G	721.1	Spondylosis without myelopathy	musculoskeletal	0.0116344	0.192151	1.03801	0.0285996	0.236011	53112	3832	49280	2	FALSE	FALSE
rs1250542_A	427.5	Arrhythmia (cardiac) NOS	circulatory system	0.973043	0.192152	1.03166	0.0238957	0.371923	41838	4452	37386	119	FALSE	FALSE
rs11989843_G	352.2	Facial nerve disorders [CN7]	neurological	0.901801	0.192155	1.14374	0.102976	0.195847	53981	277	53704	438	FALSE	FALSE
rs7405696_C	496	Chronic airway obstruction	respiratory	0.522222	0.192157	0.972346	0.0215023	0.407682	52926	5293	47633	449	FALSE	FALSE
rs6867984_A	278	Overweight, obesity and other hyperalimentation	endocrine/metabolic	0.000582494	0.192162	1.04047	0.0304219	0.107542	56550	9499	47051	13	FALSE	FALSE
rs2380950_G	765	Cervical radiculitis	symptoms	0.366623	0.192164	0.907401	0.074506	0.0953902	56185	1165	55020	31	FALSE	FALSE
rs116761056_T	216	Benign neoplasm of skin	neoplasms	0.10085	0.192167	0.881983	0.0962908	0.0191374	58916	3506	55410	164	FALSE	FALSE
rs1510148_T	525.2	Atrophy of edentulous alveolar ridge	digestive	0.911814	0.192178	0.60337	0.387394	0.261263	57402	23	57379	252	FALSE	FALSE
rs11085259_T	204	Leukemia	neoplasms	0.173114	0.19218	1.07256	0.0537143	0.18018	61050	1156	59894	176	FALSE	FALSE
rs6136447_G	691	Congenital anomalies of skin	dermatologic	0.747201	0.192181	0.812265	0.159436	0.13975	52873	193	52680	162	FALSE	FALSE
rs72648855_T	302	Sexual and gender identity disorders	mental disorders	0.599448	0.192181	0.827987	0.144736	0.106853	36494	290	36204	14	FALSE	FALSE
rs72650615_C	302	Sexual and gender identity disorders	mental disorders	0.599448	0.192181	0.827987	0.144736	0.106853	36494	290	36204	14	FALSE	FALSE
rs6438788_G	747	Cardiac and circulatory congenital anomalies	congenital anomalies	0.482822	0.192181	1.03469	0.0261499	0.462586	61354	3156	58198	74	FALSE	FALSE
rs2908297_T	198.2	Secondary malignancy of respiratory organs	neoplasms	0.0785939	0.192188	1.05581	0.0416431	0.156307	47349	2298	45051	15	FALSE	FALSE
rs6749367_T	686	Other local infections of skin and subcutaneous tissue	dermatologic	0.126216	0.192204	0.934658	0.0518177	0.2527	52416	1045	51371	373	FALSE	FALSE
rs6867984_A	711.3	Behcet's syndrome	musculoskeletal	0.161571	0.192206	0.598967	0.393035	0.107094	51917	51	51866	10	FALSE	FALSE
rs1848068_T	870.5	Open wound of lip and mouth	injuries & poisonings	0.176514	0.192211	1.24972	0.170942	0.335506	55704	72	55632	37	FALSE	FALSE
rs4775238_A	643	Excessive vomiting in pregnancy	pregnancy complications	0.448585	0.19223	0.846974	0.127365	0.414164	35131	134	34997	152	FALSE	FALSE
rs6485473_G	440	Atherosclerosis	circulatory system	0.303322	0.19223	1.04522	0.0339189	0.316191	53278	2269	51009	67	FALSE	FALSE
rs1411435_G	750.22	Congenital anomaly of gallbladder, bile ducts, liver, pancreas	congenital anomalies	0.217538	0.192231	0.719533	0.252416	0.0958711	59314	120	59194	66	FALSE	FALSE
rs4930046_A	246.7	Abnormal results of function study of thyroid	endocrine/metabolic	0.772907	0.192239	1.10496	0.0765393	0.481486	49126	347	48779	550	FALSE	FALSE
rs10116772_A	337	Disorders of the autonomic nervous system	neurological	0.652457	0.192244	1.09082	0.0666633	0.408707	47572	463	47109	38	FALSE	FALSE
rs4660895_T	858	Complication of internal orthopedic device	injuries & poisonings	0.661756	0.19225	0.932236	0.0538126	0.295257	54666	877	53789	31	FALSE	FALSE
rs777355_A	377	Disorders of optic nerve and visual pathways	sense organs	0.500192	0.192251	1.07883	0.0581907	0.48129	54517	602	53915	287	FALSE	FALSE
rs1848068_T	574.12	Cholelithiasis with other cholecystitis	digestive	0.0623672	0.192252	0.883046	0.0953856	0.335958	57095	260	56835	37	FALSE	FALSE
rs1848067_T	415.11	Pulmonary embolism and infarction, acute	circulatory system	0.748481	0.192258	0.948211	0.0407833	0.361193	52555	1371	51184	50	FALSE	FALSE
rs11042985_G	381.9	Otorrhea	sense organs	0.719215	0.192259	0.891606	0.0879889	0.413129	54466	277	54189	201	FALSE	FALSE
rs72650616_A	711.3	Behcet's syndrome	musculoskeletal	0.171315	0.192276	0.599008	0.393044	0.107097	51850	51	51799	82	FALSE	FALSE
rs56149656_G	452.8	Postphlebitic syndrome	circulatory system	0.375645	0.19228	1.45935	0.289899	0.107275	44759	47	44712	66	FALSE	FALSE
rs2133705_C	371.3	Inflammation of eyelids	sense organs	0.43646	0.19228	1.06723	0.0499036	0.487416	54116	827	53289	905	FALSE	FALSE
rs1510148_T	602	Other disorders of prostate	genitourinary	0.0380797	0.192283	1.25759	0.175785	0.261437	20634	78	20556	105	FALSE	FALSE
rs2268569_T	805	Fracture of vertebral column without mention of spinal cord injury	injuries & poisonings	0.582441	0.192283	1.08963	0.0658316	0.0815625	52328	1509	50819	8	FALSE	FALSE
rs11708903_G	537.1	Lesions of stomach and duodenum	digestive	0.468321	0.192289	0.830182	0.14274	0.454446	53651	102	53549	74	FALSE	FALSE
rs34506303_G	250.1	Type 1 diabetes	endocrine/metabolic	0.80517	0.19229	1.05647	0.0421315	0.157989	45402	2160	43242	797	FALSE	FALSE
rs4660895_T	385	Other disorders of middle ear and mastoid	sense organs	0.623609	0.192294	1.14473	0.10367	0.295282	54558	214	54344	35	FALSE	FALSE
rs10771372_T	218	Benign neoplasm of uterus	neoplasms	0.252548	0.192304	1.08859	0.0651072	0.191121	30779	755	30024	258	FALSE	FALSE
rs6817471_C	870.5	Open wound of lip and mouth	injuries & poisonings	0.187851	0.192314	1.24965	0.170938	0.335545	55702	72	55630	39	FALSE	FALSE
rs2380950_G	727.2	Bursitis disorders	musculoskeletal	0.487304	0.192322	1.23795	0.163726	0.095834	47071	186	46885	23	FALSE	FALSE
rs10181515_T	292.5	Transient alteration of awareness	mental disorders	0.487903	0.192324	0.892603	0.0871445	0.225864	49915	406	49509	16	FALSE	FALSE
rs2971670_T	362.2	Degeneration of macula and posterior pole of retina	sense organs	0.5065	0.192329	0.929754	0.0558672	0.178745	57680	1229	56451	49	FALSE	FALSE
rs12631733_T	53	Herpes zoster	infectious diseases	0.780535	0.192335	0.919143	0.0646724	0.159672	50441	971	49470	133	FALSE	FALSE
rs2948567_T	480.13	MRSA pneumonia	respiratory	0.840012	0.192341	1.15132	0.108086	0.333866	47215	189	47026	249	FALSE	FALSE
rs12453443_G	117.3	Blastomycotic infection	infectious diseases	0.303344	0.192345	0.664797	0.313172	0.404135	53007	24	52983	617	FALSE	FALSE
rs1411435_G	691.3	Congenital pigmentary anomalies of skin	dermatologic	0.339958	0.192346	0.461608	0.592973	0.0962088	52807	32	52775	60	FALSE	FALSE
rs1510148_T	244.5	Congenital hypothyroidism	endocrine/metabolic	0.760035	0.192346	1.22495	0.155638	0.261275	49201	100	49101	220	FALSE	FALSE
rs4237150_C	411.3	Angina pectoris	circulatory system	0.318905	0.192352	1.04276	0.0321195	0.410117	48563	2325	46238	119	FALSE	FALSE
rs6438788_G	363.3	Chorioretinal scars	sense organs	0.538177	0.192354	1.17789	0.125591	0.462617	57018	128	56890	67	FALSE	FALSE
rs7946714_C	741.4	Joint effusions	musculoskeletal	0.461377	0.192355	0.938762	0.0484745	0.215997	53135	1337	51798	57	FALSE	FALSE
rs3087948_T	433	Cerebrovascular disease	circulatory system	0.801602	0.192355	1.03337	0.0251774	0.188321	58610	6230	52380	69	FALSE	FALSE
rs7405696_C	70.1	Viral hepatitis A	infectious diseases	0.399328	0.192357	1.43543	0.277271	0.407894	49237	27	49210	400	FALSE	FALSE
rs6483215_A	377.3	Optic neuritis/neuropathy	sense organs	0.714828	0.192359	1.14119	0.101312	0.236763	54373	253	54120	69	FALSE	FALSE
rs724016_G	253.2	Pituitary hypofunction	endocrine/metabolic	0.301815	0.19236	0.887456	0.0915874	0.435418	53800	250	53550	13	FALSE	FALSE
rs76177300_A	504	Other alveolar and parietoalveolar pneumonopathy	respiratory	0.93068	0.192362	1.19414	0.136104	0.0455938	43098	521	42577	601	FALSE	FALSE
rs112412537_A	739	Contracture of joint	musculoskeletal	0.619694	0.192362	1.23625	0.162687	0.0390095	54115	423	53692	698	FALSE	FALSE
rs3213571_C	38.3	Bacteremia	infectious diseases	0.820703	0.192365	0.928024	0.0573007	0.0832555	53564	2259	51305	115	FALSE	FALSE
rs757209_A	283.1	Autoimmune hemolytic anemias	hematopoietic	0.317377	0.192369	1.27	0.18335	0.40677	39703	60	39643	367	FALSE	FALSE
rs6867984_A	756.3	Congenital anomalies of muscle, tendon, fascia, and connective tissue	congenital anomalies	0.263198	0.192378	1.33113	0.21942	0.107179	61029	90	60939	12	FALSE	FALSE
rs10771372_T	361.1	Retinal detachment with retinal defect	sense organs	0.235777	0.192379	1.1756	0.124107	0.191493	56694	192	56502	476	FALSE	FALSE
rs12493_T	218.1	Uterine leiomyoma	neoplasms	0.774338	0.192397	0.912175	0.0705191	0.187462	30945	721	30224	41	FALSE	FALSE
rs2239525_G	805	Fracture of vertebral column without mention of spinal cord injury	injuries & poisonings	0.850528	0.192399	0.945927	0.0426465	0.26006	52336	1509	50827	0	FALSE	FALSE
rs2239526_G	805	Fracture of vertebral column without mention of spinal cord injury	injuries & poisonings	0.850528	0.192399	0.945927	0.0426465	0.26006	52336	1509	50827	0	FALSE	FALSE
rs7693_T	949	Allergies, other	injuries & poisonings	0.457668	0.1924	0.948144	0.0408499	0.364011	50063	1360	48703	49	FALSE	FALSE
rs117252445_A	288.11	Neutropenia	hematopoietic	0.202136	0.192402	0.90576	0.0759341	0.055892	47395	1852	45543	86	FALSE	FALSE
rs1364809_C	198.7	Secondary malignant neoplasm of skin	neoplasms	0.700253	0.192403	1.30911	0.206633	0.0249885	45461	406	45055	9	FALSE	FALSE
rs2268570_G	681	Superficial cellulitis and abscess	dermatologic	0.968255	0.192404	0.973055	0.0209548	0.419573	56660	5186	51474	283	FALSE	FALSE
rs6867984_A	443.8	Other specified peripheral vascular diseases	circulatory system	0.150318	0.192412	1.26079	0.177787	0.107813	51200	138	51062	10	FALSE	FALSE
rs2403205_T	242.3	Exophthalmos	endocrine/metabolic	0.738448	0.192413	1.20824	0.145125	0.370607	49284	99	49185	130	FALSE	FALSE
rs724016_G	592	Cystitis and urethritis	genitourinary	0.0331211	0.192418	0.949556	0.0397101	0.434899	47242	1366	45876	14	FALSE	FALSE
rs12746673_C	800.4	Fracture of patella	injuries & poisonings	0.491858	0.192423	0.866438	0.10999	0.209064	50322	273	50049	819	FALSE	FALSE
rs1250590_A	271.3	Intestinal disaccharidase deficiencies and disaccharide malabsorption	endocrine/metabolic	0.798344	0.192424	0.924005	0.0606377	0.47573	61744	558	61186	1047	FALSE	FALSE
rs2239525_G	264.1	Short stature	endocrine/metabolic	0.880829	0.192431	0.911124	0.0714093	0.263288	43950	599	43351	0	FALSE	FALSE
rs2239526_G	264.1	Short stature	endocrine/metabolic	0.880829	0.192431	0.911124	0.0714093	0.263288	43950	599	43351	0	FALSE	FALSE
rs10116772_A	578.8	Hemorrhage of rectum and anus	digestive	0.18058	0.192433	0.947556	0.0413292	0.41003	50078	1260	48818	44	FALSE	FALSE
rs13282002_C	609	Male infertility and abnormal spermatozoa	genitourinary	0.607041	0.192435	0.69063	0.283987	0.158909	19486	61	19425	139	FALSE	FALSE
rs16860758_G	715.3	Spinal enthesopathy	musculoskeletal	0.359869	0.192439	1.31132	0.207945	0.185418	52770	67	52703	585	FALSE	FALSE
rs757209_A	618	Genital prolapse	genitourinary	0.544541	0.19244	0.939637	0.0477685	0.40538	34628	960	33668	333	FALSE	FALSE
rs6128461_T	145.5	Cancer of the mouth floor	neoplasms	0.142227	0.192441	1.24933	0.170791	0.379822	61280	70	61210	59	FALSE	FALSE
rs4660895_T	743.4	Stress fracture	musculoskeletal	0.0817792	0.192446	1.18	0.126987	0.295476	52011	141	51870	31	FALSE	FALSE
rs2924447_A	578.8	Hemorrhage of rectum and anus	digestive	0.831536	0.192447	1.0774	0.057196	0.141746	49638	1250	48388	507	FALSE	FALSE
rs62405452_A	756.3	Congenital anomalies of muscle, tendon, fascia, and connective tissue	congenital anomalies	0.260128	0.192452	1.33107	0.219421	0.107185	61030	90	60940	11	FALSE	FALSE
rs62405453_A	756.3	Congenital anomalies of muscle, tendon, fascia, and connective tissue	congenital anomalies	0.260128	0.192452	1.33107	0.219421	0.107185	61030	90	60940	11	FALSE	FALSE
rs62405454_C	756.3	Congenital anomalies of muscle, tendon, fascia, and connective tissue	congenital anomalies	0.260128	0.192452	1.33107	0.219421	0.107185	61030	90	60940	11	FALSE	FALSE
rs11776904_C	585.31	Renal dialysis	genitourinary	0.745959	0.192452	1.08142	0.0600589	0.157878	46273	1008	45265	781	FALSE	FALSE
rs2523507_G	280	Iron deficiency anemias	hematopoietic	0.980513	0.192459	0.964927	0.0273935	0.260583	43867	3883	39984	6	FALSE	FALSE
rs580240_T	110.13	Dermatophytosis of the body	infectious diseases	0.209207	0.192465	1.13136	0.0946991	0.486448	53791	226	53565	7	FALSE	FALSE
rs12453443_G	345.3	Convulsions	neurological	0.0934585	0.192466	0.965303	0.0270946	0.403297	49719	3101	46618	581	FALSE	FALSE
rs580240_T	278.11	Morbid obesity	endocrine/metabolic	0.0663122	0.19247	1.04316	0.0324186	0.486205	50926	3871	47055	4	FALSE	FALSE
rs9901746_A	761	Cervicalgia	symptoms	0.285006	0.192474	0.971693	0.0220332	0.4075	58773	4758	54015	633	FALSE	FALSE
rs6485473_G	747.13	Congenital anomalies of great vessels	congenital anomalies	0.569046	0.192474	0.924598	0.0601522	0.315449	58897	697	58200	70	FALSE	FALSE
rs10860209_A	755	Congenital anomalies of limbs	congenital anomalies	0.192691	0.192475	1.12591	0.0909959	0.152124	61049	445	60604	361	FALSE	FALSE
rs2523507_G	264.1	Short stature	endocrine/metabolic	0.88642	0.192475	0.911133	0.0714091	0.263261	43945	599	43346	5	FALSE	FALSE
rs8003022_G	745	Pain in joint	musculoskeletal	0.971555	0.192475	0.982362	0.0136545	0.392551	56045	17052	38993	47	FALSE	FALSE
rs6483215_A	252.1	Hyperparathyroidism	endocrine/metabolic	0.82477	0.192482	0.922238	0.0621141	0.235599	54266	765	53501	69	FALSE	FALSE
rs11085259_T	250.12	Type 1 diabetes with renal manifestations	endocrine/metabolic	0.0782164	0.192485	1.1399	0.100473	0.178015	44148	317	43831	139	FALSE	FALSE
rs2268569_T	499	Cystic fibrosis	respiratory	0.332092	0.192487	1.23161	0.15985	0.0812484	63312	233	63079	11	FALSE	FALSE
rs6026591_A	958.2	Traumatic and surgical subcutaneous emphysema	injuries & poisonings	0.0585773	0.192495	1.13851	0.0995376	0.380156	61893	209	61684	158	FALSE	FALSE
rs8003022_G	70.4	Chronic hepatitis	infectious diseases	0.943947	0.192495	0.902002	0.0791402	0.392392	49894	344	49550	41	FALSE	FALSE
rs2268570_G	594.2	Calculus of lower urinary tract	genitourinary	0.965284	0.192495	1.16259	0.115596	0.419508	56627	151	56476	293	FALSE	FALSE
rs8121252_T	535.2	Atrophic gastritis	digestive	0.394564	0.192501	0.918008	0.0656446	0.342271	53982	536	53446	186	FALSE	FALSE
rs2239525_G	754.1	Lumbosacral spondylolysis, congenital	congenital anomalies	0.976643	0.192501	0.583543	0.413314	0.260366	60970	21	60949	0	FALSE	FALSE
rs2239526_G	754.1	Lumbosacral spondylolysis, congenital	congenital anomalies	0.976643	0.192501	0.583543	0.413314	0.260366	60970	21	60949	0	FALSE	FALSE
rs867635_T	204.3	Monocytic leukemia	neoplasms	0.67208	0.192501	0.579949	0.418055	0.0788397	60103	64	60039	22	FALSE	FALSE
rs11989843_G	165.1	Cancer of bronchus; lung	neoplasms	0.733267	0.192507	1.04922	0.0368684	0.195436	61959	2424	59535	495	FALSE	FALSE
rs4660895_T	499	Cystic fibrosis	respiratory	0.21581	0.19251	0.871393	0.105635	0.295206	63288	233	63055	36	FALSE	FALSE
rs11002898_A	385.3	Cholesteatoma	sense organs	0.108557	0.192513	1.17724	0.125214	0.25147	54414	158	54256	124	FALSE	FALSE
rs55754152_A	90	Sexually transmitted infections (not HIV or hepatitis)	infectious diseases	0.895937	0.192524	0.731224	0.240215	0.0514699	63066	233	62833	40	FALSE	FALSE
rs8003022_G	530.3	Stricture and stenosis of esophagus	digestive	0.770635	0.192524	1.07465	0.0552488	0.39409	37900	700	37200	32	FALSE	FALSE
rs116761056_T	361.2	Retinoschisis and retinal cysts	sense organs	0.246622	0.192527	2.57094	0.724612	0.0189428	56829	22	56807	156	FALSE	FALSE
rs3775094_A	255.21	Glucocorticoid deficiency	endocrine/metabolic	0.994313	0.192531	1.06758	0.0501834	0.463477	54062	799	53263	320	FALSE	FALSE
rs2380950_G	691.3	Congenital pigmentary anomalies of skin	dermatologic	0.358868	0.192535	0.461757	0.592976	0.0961335	52838	32	52806	26	FALSE	FALSE
rs724016_G	568.1	Peritoneal adhesions (postoperative) (postinfection)	digestive	0.280245	0.192537	0.919229	0.0646298	0.433878	51957	499	51458	13	FALSE	FALSE
rs62405452_A	443.8	Other specified peripheral vascular diseases	circulatory system	0.153769	0.192538	1.26071	0.177788	0.10782	51201	138	51063	9	FALSE	FALSE
rs62405453_A	443.8	Other specified peripheral vascular diseases	circulatory system	0.153769	0.192538	1.26071	0.177788	0.10782	51201	138	51063	9	FALSE	FALSE
rs62405454_C	443.8	Other specified peripheral vascular diseases	circulatory system	0.153769	0.192538	1.26071	0.177788	0.10782	51201	138	51063	9	FALSE	FALSE
rs2948567_T	256.4	Polycystic ovaries	endocrine/metabolic	0.922703	0.192538	0.91203	0.0706637	0.332708	30366	495	29871	160	FALSE	FALSE
rs2074090_G	427.6	Premature beats	circulatory system	0.535415	0.192539	1.05676	0.0423674	0.353949	38555	1267	37288	218	FALSE	FALSE
rs1519480_C	191.1	Cancer of brain and nervous system	neoplasms	0.150738	0.19255	0.927225	0.0579853	0.327243	61572	704	60868	5	FALSE	FALSE
rs10842991_T	433.32	Moyamoya disease	circulatory system	0.0101636	0.192553	0.537901	0.475863	0.191786	52024	22	52002	459	FALSE	FALSE
rs2894536_C	416	Cardiomegaly	circulatory system	0.326215	0.192557	1.03971	0.0298814	0.159692	55538	4658	50880	403	FALSE	FALSE
rs11042985_G	614.53	Cyst or abscess of Bartholin's gland	genitourinary	0.391589	0.192566	1.30202	0.202543	0.414475	31020	49	30971	126	FALSE	FALSE
rs16969990_T	519.8	Other diseases of respiratory system, NEC	respiratory	0.626905	0.192571	0.820932	0.15143	0.0694214	56582	411	56171	40	FALSE	FALSE
rs1364809_C	537.1	Lesions of stomach and duodenum	digestive	0.109533	0.192574	0.39521	0.712461	0.0250782	53712	102	53610	10	FALSE	FALSE
rs4433533_G	524.3	Anomalies of tooth position/malocclusion	digestive	0.662564	0.192577	0.874854	0.102609	0.215153	57917	310	57607	16	FALSE	FALSE
rs8003022_G	709	Diffuse diseases of connective tissue	dermatologic	0.983984	0.192591	0.946811	0.0419477	0.391864	53086	1241	51845	41	FALSE	FALSE
rs2941257_T	204.12	Lymphoid leukemia, chronic	neoplasms	0.897172	0.192595	0.860712	0.115121	0.260808	60025	211	59814	257	FALSE	FALSE
rs10814915_T	755.1	Congenital deformities of feet	congenital anomalies	0.911689	0.192597	0.857993	0.11755	0.425576	60995	152	60843	114	FALSE	FALSE
rs142848532_T	256.4	Polycystic ovaries	endocrine/metabolic	0.263918	0.192599	1.213	0.148204	0.0466653	30033	487	29546	500	FALSE	FALSE
rs2268570_G	411.9	Other acute and subacute forms of ischemic heart disease	circulatory system	0.999337	0.1926	1.16941	0.120114	0.41993	46266	139	46127	227	FALSE	FALSE
rs62432360_C	242	Thyrotoxicosis with or without goiter	endocrine/metabolic	0.529745	0.1926	0.922127	0.0622231	0.17799	49604	952	48652	693	FALSE	FALSE
rs580240_T	441.2	Chronic vascular insufficiency of intestine	circulatory system	0.0367431	0.192605	1.22368	0.154931	0.486089	51148	84	51064	6	FALSE	FALSE
rs10860209_A	701	Other hypertrophic and atrophic conditions of skin	dermatologic	0.0605518	0.192607	0.950675	0.0388231	0.15207	58437	2823	55614	347	FALSE	FALSE
rs72650616_A	481	Influenza	respiratory	0.255167	0.192607	0.890629	0.0888994	0.107828	47919	729	47190	80	FALSE	FALSE
rs55754152_A	520.2	Disturbances in tooth eruption	digestive	0.868669	0.192615	1.24563	0.168583	0.051616	57889	303	57586	36	FALSE	FALSE
rs2523507_G	754.1	Lumbosacral spondylolysis, congenital	congenital anomalies	0.976747	0.192619	0.583628	0.413311	0.260318	60962	21	60941	8	FALSE	FALSE
rs10133035_T	601.4	Balanoposthitis	genitourinary	0.483194	0.192619	1.33873	0.223905	0.353957	20559	42	20517	147	FALSE	FALSE
rs4433533_G	246	Other disorders of thyroid	endocrine/metabolic	0.451855	0.192622	0.91449	0.0686094	0.214494	49978	679	49299	12	FALSE	FALSE
rs11002898_A	603.2	Spermatocele	genitourinary	0.813492	0.192625	1.30882	0.206568	0.251814	19568	56	19512	46	FALSE	FALSE
rs1510148_T	281.11	Pernicious anemia	hematopoietic	0.880002	0.192631	0.874271	0.103133	0.260367	40080	264	39816	184	FALSE	FALSE
rs2924447_A	257	Testicular dysfunction	endocrine/metabolic	0.769749	0.192632	0.911393	0.0712151	0.140968	24236	915	23321	237	FALSE	FALSE
rs5210_A	338.2	Chronic pain	neurological	0.791046	0.192634	1.02801	0.0212059	0.37722	51303	5317	45986	24	FALSE	FALSE
rs2285676_G	781.2	Abnormal posture	symptoms	0.470781	0.192646	0.917424	0.0661547	0.376917	60378	505	59873	24	FALSE	FALSE
rs11890449_T	535.8	Other specified gastritis	digestive	0.90651	0.192647	0.802948	0.168458	0.0512764	54021	440	53581	45	FALSE	FALSE
rs62432360_C	286.12	Congenital deficiency of other clotting factors (including factor VII)	hematopoietic	0.955916	0.192647	1.28126	0.190241	0.17758	47128	81	47047	682	FALSE	FALSE
rs12593201_A	426.92	Cardiac defibrillator in situ	circulatory system	0.405407	0.192649	1.06199	0.0461693	0.269338	38758	1276	37482	7	FALSE	FALSE
rs116761056_T	300.12	Agorophobia, social phobia, and panic disorder	mental disorders	0.588957	0.19265	0.74929	0.221548	0.0188375	36868	749	36119	101	FALSE	FALSE
rs11708067_G	334	Degenerative disease of the spinal cord	neurological	0.316256	0.192651	1.08315	0.061313	0.234806	47865	722	47143	2	FALSE	FALSE
rs35533056_A	323.8	Encephalitis, non-infectious	neurological	0.941464	0.192651	0.849423	0.12527	0.384807	61844	141	61703	331	FALSE	FALSE
rs4930046_A	260.2	severe protein-calorie malnutrition	endocrine/metabolic	0.0823852	0.192652	1.04578	0.0343607	0.480954	44681	1806	42875	512	FALSE	FALSE
rs6899343_T	526	Diseases of the jaws	digestive	0.897719	0.192655	1.07941	0.0586533	0.24698	57954	770	57184	457	FALSE	FALSE
rs4513637_G	290.3	Other persistent mental disorders due to conditions classified elsewhere	mental disorders	0.330307	0.192658	1.10066	0.0736237	0.175648	49696	621	49075	477	FALSE	FALSE
rs2908296_T	780	Hypothermia/Chills	symptoms	0.00825784	0.192663	0.801411	0.169935	0.153857	62662	156	62506	64	FALSE	FALSE
rs10039427_A	818	Intracranial hemorrhage (injury)	injuries & poisonings	0.853471	0.192665	1.12612	0.0911767	0.185747	60989	375	60614	250	FALSE	FALSE
rs1250590_A	427.8	Sinoatrial node dysfunction (Bradycardia)	circulatory system	0.829974	0.192672	1.05136	0.0384484	0.475453	38437	1572	36865	685	FALSE	FALSE
rs10937714_C	395.3	Nonrheumatic tricuspid valve disorders	circulatory system	0.477234	0.192674	1.09749	0.0714113	0.212653	50486	568	49918	553	FALSE	FALSE
rs2523506_T	289.5	Diseases of spleen	hematopoietic	0.14397	0.192676	1.15544	0.110912	0.161003	45878	277	45601	20	FALSE	FALSE
rs4775238_A	686	Other local infections of skin and subcutaneous tissue	dermatologic	0.273414	0.192677	1.06006	0.0447695	0.416321	52552	1046	51506	227	FALSE	FALSE
rs1848067_T	429.2	Abnormal function study of cardiovascular system	circulatory system	0.466574	0.192691	0.929472	0.056146	0.361132	50314	731	49583	46	FALSE	FALSE
rs10039427_A	364.1	Corneal opacity	sense organs	0.946848	0.192694	0.834181	0.139181	0.185284	56937	195	56742	228	FALSE	FALSE
rs4433533_G	568	Other disorders of peritoneum	digestive	0.0362959	0.192695	1.07691	0.0568814	0.215415	52350	894	51456	16	FALSE	FALSE
rs6688365_C	597.2	Urinary complications NEC	genitourinary	0.303361	0.192696	1.15395	0.109924	0.437167	56292	167	56125	316	FALSE	FALSE
rs10766395_C	722	Intervertebral disc disorders	musculoskeletal	0.310124	0.192699	1.02934	0.0222006	0.381741	53835	4978	48857	483	FALSE	FALSE
rs925095_T	174	Breast cancer	neoplasms	0.979966	0.192706	0.962001	0.02974	0.381532	58252	2764	55488	169	FALSE	FALSE
rs62432360_C	514.1	Abnormal results of function study of pulmonary system	respiratory	0.908135	0.192715	0.803811	0.167659	0.178866	52120	139	51981	741	FALSE	FALSE
rs10993460_C	710.19	Unspecified osteomyelitis	musculoskeletal	0.718411	0.192717	0.885958	0.0929584	0.0877303	52650	813	51837	39	FALSE	FALSE
rs76177300_A	526.1	Cysts of the jaws	digestive	0.929927	0.192718	1.97744	0.523426	0.0459485	56868	23	56845	815	FALSE	FALSE
rs62405452_A	481	Influenza	respiratory	0.264242	0.192721	0.890657	0.0888982	0.107825	47985	729	47256	8	FALSE	FALSE
rs62405453_A	481	Influenza	respiratory	0.264242	0.192721	0.890657	0.0888982	0.107825	47985	729	47256	8	FALSE	FALSE
rs62405454_C	481	Influenza	respiratory	0.264242	0.192721	0.890657	0.0888982	0.107825	47985	729	47256	8	FALSE	FALSE
rs730497_A	580.1	Glomerulonephritis	genitourinary	0.577595	0.192723	0.873355	0.103959	0.178602	46293	347	45946	34	FALSE	FALSE
rs730497_A	452	Other venous embolism and thrombosis	circulatory system	0.00384125	0.192723	0.959441	0.0317871	0.178242	48594	3848	44746	39	FALSE	FALSE
rs10766395_C	362.5	Toxic maculopathy of retina	sense organs	0.353708	0.192727	1.21924	0.152181	0.381389	56108	88	56020	498	FALSE	FALSE
rs4812816_A	386.1	Meniere's disease	sense organs	0.005051	0.19273	1.15191	0.108572	0.216266	52891	238	52653	41	FALSE	FALSE
rs6885132_G	601.8	Other inflammatory disorders of male genital organs	genitourinary	0.237282	0.192732	1.40446	0.260764	0.10028	20692	64	20628	30	FALSE	FALSE
rs10133035_T	760	Back pain	symptoms	0.606101	0.192733	0.979306	0.0160539	0.352631	56396	11216	45180	410	FALSE	FALSE
rs8070737_T	250.12	Type 1 diabetes with renal manifestations	endocrine/metabolic	0.0403222	0.192736	1.13849	0.0995761	0.178764	44265	319	43946	17	FALSE	FALSE
rs11890449_T	764	Sciatica	symptoms	0.938884	0.192736	0.892442	0.0873635	0.0517162	56520	1516	55004	49	FALSE	FALSE
rs6026591_A	521	Diseases of hard tissues of teeth	digestive	0.332111	0.192749	1.05126	0.0383831	0.379518	58955	1471	57484	145	FALSE	FALSE
rs12593201_A	803.1	Fracture of humerus	injuries & poisonings	0.741512	0.192768	1.08449	0.0622735	0.267555	51466	649	50817	12	FALSE	FALSE
rs10814915_T	728.2	Laxity of ligament or hypermobility syndrome	musculoskeletal	0.940601	0.192781	0.853441	0.121683	0.425475	46971	142	46829	82	FALSE	FALSE
rs9901746_A	136	Other infectious and parasitic diseases	infectious diseases	0.277132	0.192785	0.930787	0.0550715	0.407031	60305	703	59602	638	FALSE	FALSE
rs10814915_T	250.11	Type 1 diabetes with ketoacidosis	endocrine/metabolic	0.729467	0.192785	0.892894	0.0869844	0.423799	44166	278	43888	81	FALSE	FALSE
rs62432360_C	110.11	Dermatophytosis of nail	infectious diseases	0.855303	0.192786	0.939082	0.04826	0.178022	54468	1601	52867	752	FALSE	FALSE
rs1016565_A	530.1	Esophagitis, GERD and related diseases	digestive	0.451143	0.192791	0.980379	0.0152151	0.309935	51685	14533	37152	105	FALSE	FALSE
rs7163757_T	365.11	Primary open angle glaucoma	sense organs	0.969366	0.192796	0.907659	0.0743932	0.422351	57303	381	56922	34	FALSE	FALSE
rs2908289_A	756.5	Congenital osteodystrophies	congenital anomalies	0.811435	0.192799	1.3158	0.210733	0.178772	60994	65	60929	20	FALSE	FALSE
rs72979712_T	365	Glaucoma	sense organs	0.687425	0.192801	1.10257	0.0749764	0.0522028	58675	1774	56901	60	FALSE	FALSE
rs1250590_A	536.7	Complications of gastrostomy, colostomy and enterostomy	digestive	0.869136	0.192804	0.921172	0.0630475	0.475966	53279	525	52754	911	FALSE	FALSE
rs2380950_G	159.2	Malignant neoplasm of small intestine, including duodenum	neoplasms	0.228202	0.19281	1.20008	0.140049	0.0953234	55233	260	54973	32	FALSE	FALSE
rs12453443_G	530.15	Eosinophilic esophagitis	digestive	0.157705	0.192815	0.868209	0.108519	0.402779	36998	187	36811	446	FALSE	FALSE
rs6031558_C	690	Erythematosquamous dermatosis	dermatologic	0.960981	0.192816	0.930437	0.0553643	0.328415	53577	767	52810	22	FALSE	FALSE
rs2239525_G	191.11	Cancer of brain	neoplasms	0.978239	0.19282	1.08639	0.063624	0.26077	61489	616	60873	0	FALSE	FALSE
rs2239526_G	191.11	Cancer of brain	neoplasms	0.978239	0.19282	1.08639	0.063624	0.26077	61489	616	60873	0	FALSE	FALSE
rs10766394_G	227.1	Benign neoplasm of adrenal gland	neoplasms	0.568486	0.192826	0.866305	0.110207	0.376599	61288	183	61105	98	FALSE	FALSE
rs55754152_A	695.41	Cutaneous lupus erythematosus	dermatologic	0.957943	0.19283	0.68233	0.293524	0.0510492	51656	172	51484	34	FALSE	FALSE
rs6026592_A	427.42	Cardiac arrest	circulatory system	0.597175	0.192831	1.0876	0.0644826	0.379111	37915	514	37401	94	FALSE	FALSE
rs8003022_G	748	Anomalies of respiratory system, congenital	congenital anomalies	0.963918	0.192835	0.891625	0.0880865	0.391968	62278	290	61988	53	FALSE	FALSE
rs1510148_T	415.2	Chronic pulmonary heart disease	circulatory system	0.851661	0.192835	1.04745	0.0355972	0.260676	53108	2095	51013	240	FALSE	FALSE
rs580240_T	590	Pyelonephritis	genitourinary	0.654275	0.19284	0.942447	0.045519	0.485581	46881	1000	45881	5	FALSE	FALSE
rs4433533_G	41.9	Infection with drug-resistant microorganisms	infectious diseases	0.689837	0.192843	0.911685	0.0710025	0.214015	52029	627	51402	14	FALSE	FALSE
rs4984980_A	528.12	Oral aphthae	digestive	0.612774	0.192844	0.768348	0.202358	0.188691	58058	94	57964	644	FALSE	FALSE
rs1799884_T	625	Pain and other symptoms associated with female genital organs	genitourinary	0.716553	0.192855	1.07154	0.0530604	0.177426	31926	1213	30713	1	FALSE	FALSE
rs2380950_G	750.22	Congenital anomaly of gallbladder, bile ducts, liver, pancreas	congenital anomalies	0.227925	0.192858	0.719868	0.252414	0.095821	59345	120	59225	32	FALSE	FALSE
rs10860209_A	180	Cervical cancer and dysplasia	neoplasms	0.471222	0.192859	1.09305	0.0683229	0.151939	28087	811	27276	152	FALSE	FALSE
rs3775094_A	585.4	Chronic kidney disease, Stage I or II	genitourinary	0.988195	0.192865	0.948963	0.0402303	0.461882	47012	1283	45729	270	FALSE	FALSE
rs6749367_T	479	Other upper respiratory disease	respiratory	0.304874	0.192868	0.959884	0.031443	0.25165	44836	2937	41899	333	FALSE	FALSE
rs1799884_T	574.12	Cholelithiasis with other cholecystitis	digestive	0.577436	0.192878	0.854968	0.120336	0.179019	57128	260	56868	2	FALSE	FALSE
rs3775094_A	738.4	Acquired spondylolisthesis	musculoskeletal	0.996977	0.19288	1.06357	0.0473349	0.462114	54981	913	54068	306	FALSE	FALSE
rs1510148_T	618.6	Vaginal enterocele, congenital or acquired	genitourinary	0.946704	0.19288	1.16536	0.117525	0.260747	34010	175	33835	147	FALSE	FALSE
rs4558932_C	250.23	Type 2 diabetes with ophthalmic manifestations	endocrine/metabolic	0.25616	0.192881	0.914235	0.0688635	0.213808	44222	691	43531	451	FALSE	FALSE
rs6103716_C	964.1	Anticoagulants causing adverse effects	injuries & poisonings	0.893856	0.192882	1.20984	0.146296	0.31491	46445	103	46342	62	FALSE	FALSE
rs11002898_A	253.3	Diabetes insipidus	endocrine/metabolic	0.503334	0.192888	0.782887	0.187981	0.251224	53516	87	53429	134	FALSE	FALSE
rs2403205_T	711.2	Reiter's disease	musculoskeletal	0.212131	0.192894	1.45825	0.289723	0.370989	51763	24	51739	140	FALSE	FALSE
rs55754152_A	963.1	Antineoplastic and immunosuppressive drugs causing adverse effects	injuries & poisonings	0.95706	0.1929	0.874357	0.10312	0.051409	47482	1106	46376	26	FALSE	FALSE
rs7693_T	396	Abnormal heart sounds	circulatory system	0.37227	0.192904	0.951823	0.0379222	0.36447	51970	1584	50386	56	FALSE	FALSE
rs12593201_A	514	Abnormal findings examination of lungs	respiratory	0.575715	0.192907	0.968939	0.0242345	0.267005	57602	4922	52680	13	FALSE	FALSE
rs1250542_A	480.2	Viral pneumonia	respiratory	0.954653	0.192909	1.12751	0.0921747	0.373488	47379	246	47133	135	FALSE	FALSE
rs5210_A	626.4	Premenstrual tension syndromes	genitourinary	0.300745	0.19291	1.32099	0.21381	0.380852	23903	45	23858	10	FALSE	FALSE
rs11708067_G	526.9	Jaw disease NOS	digestive	0.15789	0.19291	1.24585	0.168828	0.235474	57705	87	57618	3	FALSE	FALSE
rs6438788_G	724	Other and unspecified disorders of back	musculoskeletal	0.250816	0.192914	1.05796	0.043273	0.461898	50339	1111	49228	55	FALSE	FALSE
rs11776904_C	184	Cancer of other female genital organs	neoplasms	0.241616	0.19292	1.10145	0.0742134	0.158623	29567	657	28910	516	FALSE	FALSE
rs12631733_T	260.1	Cachexia	endocrine/metabolic	0.707227	0.192921	1.18444	0.130007	0.159724	43453	217	43236	125	FALSE	FALSE
rs8070737_T	743	Osteoporosis, osteopenia and pathological fracture	musculoskeletal	0.56904	0.192924	1.03262	0.0246536	0.181732	58966	7086	51880	23	FALSE	FALSE
rs2948567_T	130	Spirochetal infection	infectious diseases	0.905835	0.19293	0.773857	0.196909	0.333497	59972	65	59907	311	FALSE	FALSE
rs4400674_A	599.6	Oliguria and anuria	genitourinary	0.579294	0.192936	0.875843	0.101823	0.385741	45152	211	44941	1	FALSE	FALSE
rs1125253_T	654.1	Abnormality of organs and soft tissues of pelvis complicating pregnancy, childbirth, or the puerperium	pregnancy complications	0.368467	0.192937	1.17011	0.120665	0.276462	33869	165	33704	222	FALSE	FALSE
rs1125251_T	654.1	Abnormality of organs and soft tissues of pelvis complicating pregnancy, childbirth, or the puerperium	pregnancy complications	0.368467	0.192937	1.17011	0.120665	0.276462	33869	165	33704	222	FALSE	FALSE
rs72648855_T	711.3	Behcet's syndrome	musculoskeletal	0.162856	0.192946	0.599469	0.393046	0.107016	51908	51	51857	21	FALSE	FALSE
rs72650615_C	711.3	Behcet's syndrome	musculoskeletal	0.162856	0.192946	0.599469	0.393046	0.107016	51908	51	51857	21	FALSE	FALSE
rs1519480_C	352	Disorders of other cranial nerves	neurological	0.325155	0.192949	0.928652	0.056856	0.327791	54849	736	54113	5	FALSE	FALSE
rs10766395_C	593.2	Microscopic hematuria	genitourinary	0.748531	0.192953	1.09866	0.0722707	0.37985	45901	406	45495	416	FALSE	FALSE
rs11650000_A	701.5	Abnormal granulation tissue	dermatologic	0.294969	0.192961	1.1803	0.127334	0.453721	55878	124	55754	191	FALSE	FALSE
rs10771372_T	568.1	Peritoneal adhesions (postoperative) (postinfection)	digestive	0.683862	0.192961	1.10783	0.0786563	0.19156	51553	495	51058	433	FALSE	FALSE
rs6031558_C	185	Cancer of prostate	neoplasms	0.955374	0.192967	1.05449	0.0407524	0.32599	22312	1661	20651	8	FALSE	FALSE
rs10842991_T	361.1	Retinal detachment with retinal defect	sense organs	0.248854	0.192968	1.17535	0.124104	0.191523	56659	192	56467	512	FALSE	FALSE
rs10937714_C	415.1	Acute pulmonary heart disease	circulatory system	0.173682	0.192972	0.941648	0.046184	0.212431	52217	1510	50707	561	FALSE	FALSE
rs4558932_C	530.9	Heartburn	digestive	0.0590969	0.192972	1.1118	0.0814064	0.211469	37308	434	36874	380	FALSE	FALSE
rs4812816_A	420.1	Myocarditis	circulatory system	0.111691	0.19298	0.706654	0.266716	0.217264	56811	52	56759	43	FALSE	FALSE
rs9901746_A	427.4	Cardiac arrest and ventricular fibrillation	circulatory system	0.0298916	0.192981	1.07558	0.0559713	0.406181	37775	677	37098	418	FALSE	FALSE
rs6867984_A	481	Influenza	respiratory	0.267699	0.192984	0.890718	0.0888976	0.107817	47984	729	47255	9	FALSE	FALSE
rs35533056_A	647.1	Infections of genitourinary tract during pregnancy	pregnancy complications	0.833701	0.192985	1.1572	0.112154	0.387178	34581	165	34416	184	FALSE	FALSE
rs11075256_G	737.3	Kyphoscoliosis and scoliosis	musculoskeletal	0.146928	0.192985	1.06119	0.0456252	0.296302	55435	1165	54270	85	FALSE	FALSE
rs142848532_T	250.3	Insulin pump user	endocrine/metabolic	0.227474	0.192989	1.08255	0.0609312	0.0473587	46454	3178	43276	751	FALSE	FALSE
rs55754152_A	750.2	Lower gastrointestinal congenital anomalies	congenital anomalies	0.926183	0.192989	0.77335	0.197439	0.0514618	59549	327	59222	35	FALSE	FALSE
rs777355_A	286.1	Congenital coagulation defects	hematopoietic	0.252246	0.192995	1.12559	0.09088	0.481286	47719	245	47474	238	FALSE	FALSE
rs10842991_T	700	Corns and callosities	dermatologic	0.802189	0.192997	0.881053	0.0972814	0.191168	55820	374	55446	514	FALSE	FALSE
rs11042984_C	300.13	Phobia	mental disorders	0.576031	0.192998	0.856546	0.118952	0.415101	36202	152	36050	173	FALSE	FALSE
rs76369685_A	735.21	Hammer toe (acquired)	musculoskeletal	0.0731122	0.193	1.15689	0.111953	0.0587837	54641	643	53998	371	FALSE	FALSE
rs35498576_C	781.1	Loss of height	symptoms	0.493436	0.193012	1.36417	0.238565	0.281333	59810	39	59771	131	FALSE	FALSE
rs1519480_C	560	Intestinal obstruction without mention of hernia	digestive	0.214813	0.193014	0.959617	0.0316669	0.326364	43211	2462	40749	2	FALSE	FALSE
rs11776904_C	145.1	Cancer of lip	neoplasms	0.480141	0.193014	0.505777	0.523663	0.15818	60308	23	60285	1035	FALSE	FALSE
rs2941257_T	366.1	Nonsenile Cataract	sense organs	0.80267	0.193017	1.40471	0.261067	0.261412	55510	33	55477	242	FALSE	FALSE
rs10771372_T	433.32	Moyamoya disease	circulatory system	0.00292838	0.193017	0.53825	0.475862	0.191742	52057	22	52035	425	FALSE	FALSE
rs3213571_C	747.13	Congenital anomalies of great vessels	congenital anomalies	0.902116	0.193019	1.13297	0.0959066	0.0833956	58852	696	58156	118	FALSE	FALSE
rs3733227_C	626.15	Infertility, female, associated with anovulation	genitourinary	0.158052	0.193024	1.35112	0.231187	0.335313	23906	40	23866	2	FALSE	FALSE
rs1016565_A	425.11	Hypertrophic obstructive cardiomyopathy	circulatory system	0.643337	0.193024	0.864657	0.111719	0.309783	56885	200	56685	116	FALSE	FALSE
rs6749367_T	726.4	Calcaneal spur; Exostosis NOS	musculoskeletal	0.143253	0.193032	0.857376	0.118217	0.253777	46793	208	46585	339	FALSE	FALSE
rs7405696_C	618.2	Uterine/Uterovaginal prolapse	genitourinary	0.606297	0.193036	0.895277	0.0849863	0.406289	33998	297	33701	289	FALSE	FALSE
rs12593201_A	442	Other aneurysm	circulatory system	0.77112	0.193042	1.05384	0.040286	0.267275	52734	1675	51059	12	FALSE	FALSE
rs3733227_C	574.12	Cholelithiasis with other cholecystitis	digestive	0.0570317	0.193043	0.883246	0.095382	0.335877	57128	260	56868	2	FALSE	FALSE
rs2564929_T	376	Disorders of the orbit	sense organs	0.456825	0.193049	1.25818	0.176448	0.328389	54236	68	54168	14	FALSE	FALSE
rs2380949_G	792.1	Papanicolaou smear of cervix or vagina with atypical squamous cells	genitourinary	0.162248	0.193055	0.90616	0.0757065	0.0950713	28547	1154	27393	31	FALSE	FALSE
rs10116772_A	427.6	Premature beats	circulatory system	0.148347	0.193057	1.05521	0.0412874	0.411307	38729	1270	37459	32	FALSE	FALSE
rs4984980_A	593	Hematuria	genitourinary	0.846674	0.193057	1.04474	0.0336263	0.188584	48501	3097	45404	548	FALSE	FALSE
rs4433533_G	724	Other and unspecified disorders of back	musculoskeletal	0.569111	0.193061	0.932799	0.0534467	0.215016	50380	1112	49268	16	FALSE	FALSE
rs6128461_T	374.3	Ptosis of eyelid	sense organs	0.345137	0.193064	0.914908	0.068327	0.380544	54564	473	54091	53	FALSE	FALSE
rs1971152_C	755.61	Congenital hip dysplasia and deformity	congenital anomalies	0.874524	0.193069	1.13908	0.100052	0.410153	60720	208	60512	456	FALSE	FALSE
rs10937714_C	348.8	Encephalopathy, not elsewhere classified	neurological	0.235403	0.193071	1.05699	0.0425871	0.212623	48332	1666	46666	528	FALSE	FALSE
rs2523507_G	389.5	Disorders of acoustic nerve	sense organs	0.964443	0.193072	1.37072	0.24228	0.261994	54776	39	54737	7	FALSE	FALSE
rs6128461_T	656.8	Perinatal jaundice	pregnancy complications	0.0704131	0.193078	1.12361	0.0895438	0.380212	61968	301	61667	58	FALSE	FALSE
rs34506303_G	646	Other complications of pregnancy NEC	pregnancy complications	0.000897764	0.193082	0.882496	0.0960424	0.157861	34391	470	33921	609	FALSE	FALSE
rs1125253_T	371	Inflammation of the eye	sense organs	0.185428	0.193085	0.955748	0.0347759	0.273923	56054	2257	53797	374	FALSE	FALSE
rs1125251_T	371	Inflammation of the eye	sense organs	0.185428	0.193085	0.955748	0.0347759	0.273923	56054	2257	53797	374	FALSE	FALSE
rs1848068_T	737.1	Kyphosis (acquired)	musculoskeletal	0.259058	0.193091	1.12519	0.0906297	0.335828	54586	266	54320	35	FALSE	FALSE
rs11650000_A	480.1	Bacterial pneumonia	respiratory	0.729275	0.193094	1.0464	0.0348467	0.45326	48834	1722	47112	162	FALSE	FALSE
rs11776904_C	527.7	Disturbance of salivary secretion	digestive	0.51238	0.193095	0.890393	0.0892008	0.157689	58143	513	57630	1008	FALSE	FALSE
rs6867984_A	573.6	Nonspecific elevation of levels of transaminase or lactic acid dehydrogenase [LDH]	digestive	0.232849	0.193105	1.08491	0.0626178	0.106697	47977	1310	46667	9	FALSE	FALSE
rs730497_A	625.1	Dyspareunia	genitourinary	0.87956	0.193106	1.16203	0.115385	0.176926	30931	237	30694	20	FALSE	FALSE
rs2894536_C	572	Ascites (non malignant)	digestive	0.361505	0.193107	0.948251	0.0408283	0.159839	48846	2468	46378	344	FALSE	FALSE
rs1905505_A	767	Cervicocranial/Cervicobrachial syndrome	symptoms	0.717681	0.193108	1.32692	0.217345	0.288665	54804	47	54757	297	FALSE	FALSE
rs116761056_T	803.21	Colles' fracture	injuries & poisonings	0.332943	0.193108	0.469676	0.580675	0.0189184	50850	163	50687	145	FALSE	FALSE
rs6026592_A	117	Mycoses	infectious diseases	0.489096	0.193127	0.928015	0.057406	0.380281	54110	666	53444	136	FALSE	FALSE
rs1411435_G	536.8	Dyspepsia and other specified disorders of function of stomach	digestive	0.304679	0.19313	0.877917	0.10005	0.0955367	54220	654	53566	61	FALSE	FALSE
rs2948567_T	362.7	Hereditary retinal dystrophies	sense organs	0.830241	0.193131	1.22319	0.154805	0.334103	56300	89	56211	299	FALSE	FALSE
rs6031558_C	429.2	Abnormal function study of cardiovascular system	circulatory system	0.985308	0.193131	1.07492	0.0555142	0.328267	50337	732	49605	24	FALSE	FALSE
rs11085259_T	736	Other acquired deformities of limbs	musculoskeletal	0.368897	0.193142	0.888294	0.0910239	0.180291	54656	447	54209	155	FALSE	FALSE
rs28582094_G	364.51	Fuchs' dystrophy	sense organs	0.0761993	0.193143	1.21853	0.151878	0.267157	57017	102	56915	45	FALSE	FALSE
rs2403205_T	599.6	Oliguria and anuria	genitourinary	0.64838	0.193144	0.874218	0.103298	0.371205	45025	211	44814	132	FALSE	FALSE
rs10133035_T	496.2	Chronic bronchitis	respiratory	0.226181	0.193154	0.948926	0.0402864	0.35294	49150	1463	47687	358	FALSE	FALSE
rs10464106_C	443.8	Other specified peripheral vascular diseases	circulatory system	0.142773	0.193158	1.26028	0.177771	0.107878	51206	138	51068	3	FALSE	FALSE
rs72650616_A	443.8	Other specified peripheral vascular diseases	circulatory system	0.131797	0.193158	1.2603	0.177784	0.107836	51133	138	50995	82	FALSE	FALSE
rs4775238_A	721.2	Spondylosis with myelopathy	musculoskeletal	0.200372	0.193163	1.09424	0.0692106	0.4158	49513	430	49083	209	FALSE	FALSE
rs6136447_G	480.11	Pneumococcal pneumonia	respiratory	0.463282	0.193166	0.875681	0.102018	0.139292	47580	450	47130	142	FALSE	FALSE
rs11042984_C	426.91	Cardiac pacemaker in situ	circulatory system	0.150795	0.193171	0.955284	0.035156	0.412392	39266	1932	37334	177	FALSE	FALSE
rs1971152_C	572	Ascites (non malignant)	digestive	0.957084	0.193176	1.03927	0.0295997	0.411798	48831	2474	46357	356	FALSE	FALSE
rs2239525_G	389.5	Disorders of acoustic nerve	sense organs	0.963204	0.193178	1.37063	0.242284	0.262034	54783	39	54744	0	FALSE	FALSE
rs2239526_G	389.5	Disorders of acoustic nerve	sense organs	0.963204	0.193178	1.37063	0.242284	0.262034	54783	39	54744	0	FALSE	FALSE
rs7946714_C	433.6	Acute, but ill-defined cerebrovascular disease	circulatory system	0.111634	0.193182	0.908028	0.0741458	0.215435	52972	578	52394	54	FALSE	FALSE
rs62432360_C	519.8	Other diseases of respiratory system, NEC	respiratory	0.764468	0.193193	0.882588	0.0959861	0.17837	55881	406	55475	770	FALSE	FALSE
rs9489217_C	594.8	Renal colic	genitourinary	0.870031	0.193195	1.23437	0.161822	0.450063	56812	76	56736	20	FALSE	FALSE
rs2074090_G	613.7	Other signs and symptoms in breast	genitourinary	0.334033	0.193198	1.10877	0.0793547	0.352282	59475	346	59129	321	FALSE	FALSE
rs2908289_A	531.3	Duodenal ulcer	digestive	0.603539	0.1932	1.1548	0.110614	0.179228	59879	255	59624	19	FALSE	FALSE
rs2971670_T	958	Certain early complications of trauma or procedure	injuries & poisonings	0.577454	0.1932	1.10233	0.0748745	0.178436	62364	580	61784	53	FALSE	FALSE
rs7693_T	444	Arterial embolism and thrombosis	circulatory system	0.145167	0.193203	1.08845	0.0651353	0.365663	51527	505	51022	51	FALSE	FALSE
rs777355_A	512.9	Other dyspnea	respiratory	0.0483533	0.193206	0.977723	0.0173148	0.480041	40258	9318	30940	221	FALSE	FALSE
rs55754152_A	362.21	Macular degeneration, dry	sense organs	0.827887	0.193206	0.735162	0.236456	0.0512992	56687	223	56464	33	FALSE	FALSE
rs6899343_T	286.1	Congenital coagulation defects	hematopoietic	0.960416	0.193206	1.14292	0.102671	0.24711	47582	245	47337	381	FALSE	FALSE
rs757209_A	353.2	Nerve root lesions	neurological	0.187293	0.19321	1.1736	0.123028	0.407242	53753	135	53618	526	FALSE	FALSE
rs6790843_A	721.1	Spondylosis without myelopathy	musculoskeletal	0.160721	0.193214	0.967475	0.0254131	0.373426	53060	3823	49237	56	FALSE	FALSE
rs2403205_T	313	Pervasive developmental disorders	mental disorders	0.648324	0.193218	0.955371	0.0350893	0.370335	59812	1989	57823	165	FALSE	FALSE
rs28578604_T	707.1	Decubitus ulcer	dermatologic	0.662527	0.193224	0.926059	0.0590406	0.219975	60582	886	59696	75	FALSE	FALSE
rs10464106_C	728.7	Fasciitis	musculoskeletal	0.474157	0.193229	1.09664	0.0709025	0.108254	47906	1001	46905	3	FALSE	FALSE
rs10993460_C	81.1	Graft-versus-host disease	infectious diseases	0.530283	0.19323	0.623102	0.363578	0.0878848	58901	72	58829	44	FALSE	FALSE
rs1848068_T	760	Back pain	symptoms	0.132821	0.19323	1.0212	0.0161261	0.336126	56754	11280	45474	36	FALSE	FALSE
rs6485473_G	599.6	Oliguria and anuria	genitourinary	0.533681	0.193232	1.14271	0.102535	0.316673	45108	211	44897	47	FALSE	FALSE
rs12302189_A	557	Intestinal malabsorption (non-celiac)	digestive	0.846164	0.193232	0.821146	0.151454	0.0559186	41167	500	40667	91	FALSE	FALSE
rs10814915_T	963	Poisoning by primarily systemic agents	injuries & poisonings	0.807998	0.193257	0.945094	0.0434053	0.426364	47443	1121	46322	89	FALSE	FALSE
rs6817471_C	737.1	Kyphosis (acquired)	musculoskeletal	0.267179	0.193269	1.12514	0.0906314	0.335849	54584	266	54318	37	FALSE	FALSE
rs2564929_T	619.3	Noninflammatory disorders of cervix	genitourinary	0.728647	0.193269	0.82258	0.150126	0.328396	31121	109	31012	6	FALSE	FALSE
rs76177300_A	149.3	Cancer of hypopharynx	neoplasms	0.941669	0.193278	1.53598	0.329889	0.0462507	60518	73	60445	864	FALSE	FALSE
rs4701619_C	323.2	Acute (transverse) myelitis	neurological	0.908451	0.193283	0.642798	0.3397	0.186317	61983	39	61944	81	FALSE	FALSE
rs6438788_G	961.1	Poisoning/allergy of sulfonamides	injuries & poisonings	0.796411	0.193283	1.05877	0.0438965	0.463097	47435	1083	46352	50	FALSE	FALSE
rs2564929_T	292.11	Aphasia	mental disorders	0.446321	0.193289	0.912405	0.0704672	0.328602	49989	477	49512	13	FALSE	FALSE
rs6136447_G	415.2	Chronic pulmonary heart disease	circulatory system	0.40848	0.193291	0.940866	0.0468558	0.139207	53194	2100	51094	152	FALSE	FALSE
rs2564929_T	341	Other demyelinating diseases of central nervous system	neurological	0.260703	0.193296	0.920614	0.0635826	0.32859	47716	584	47132	13	FALSE	FALSE
rs78028320_A	696.3	Pityriasis	dermatologic	0.493012	0.193296	1.57819	0.350743	0.188048	52577	22	52555	292	FALSE	FALSE
rs6026591_A	145.5	Cancer of the mouth floor	neoplasms	0.106546	0.193298	1.24887	0.170838	0.379756	61188	70	61118	156	FALSE	FALSE
rs10734253_G	411.1	Unstable angina (intermediate coronary syndrome)	circulatory system	0.290953	0.193301	1.04675	0.0351206	0.438482	48132	1890	46242	107	FALSE	FALSE
rs2285676_G	626.4	Premenstrual tension syndromes	genitourinary	0.299632	0.193303	1.32066	0.213804	0.380825	23906	45	23861	7	FALSE	FALSE
rs62405452_A	715	Other inflammatory spondylopathies	musculoskeletal	0.100984	0.193303	0.894101	0.0860473	0.106836	54041	795	53246	11	FALSE	FALSE
rs62405453_A	715	Other inflammatory spondylopathies	musculoskeletal	0.100984	0.193303	0.894101	0.0860473	0.106836	54041	795	53246	11	FALSE	FALSE
rs62405454_C	715	Other inflammatory spondylopathies	musculoskeletal	0.100984	0.193303	0.894101	0.0860473	0.106836	54041	795	53246	11	FALSE	FALSE
rs10734253_G	348.4	Cerebral cysts	neurological	0.459199	0.193303	0.859609	0.11629	0.438978	47204	154	47050	97	FALSE	FALSE
rs4812816_A	961.1	Poisoning/allergy of sulfonamides	injuries & poisonings	0.698056	0.193309	0.931401	0.0546302	0.217433	47449	1084	46365	38	FALSE	FALSE
rs4237150_C	709.6	Other specified diffuse diseases of connective tissue	dermatologic	0.935329	0.193311	0.885341	0.0936176	0.411846	52011	242	51769	126	FALSE	FALSE
rs2074090_G	285.21	Anemia in chronic kidney disease	hematopoietic	0.394872	0.193312	0.947057	0.0418159	0.353159	41116	1339	39777	239	FALSE	FALSE
rs2523507_G	495.11	Chronic obstructive asthma with exacerbation	respiratory	0.990715	0.193318	1.30372	0.203886	0.261129	48072	55	48017	7	FALSE	FALSE
rs6128461_T	362.21	Macular degeneration, dry	sense organs	0.294677	0.193318	1.1364	0.0982946	0.380131	56666	223	56443	54	FALSE	FALSE
rs10842991_T	722.9	Other and unspecified disc disorder	musculoskeletal	0.678922	0.193319	1.18161	0.128289	0.191499	49029	178	48851	451	FALSE	FALSE
rs72979712_T	509.2	Respiratory insufficiency	respiratory	0.502121	0.19332	1.10287	0.0752724	0.0529685	44838	1738	43100	47	FALSE	FALSE
rs2894536_C	375.2	Epiphora	sense organs	0.546738	0.19332	1.25047	0.171833	0.158535	53922	111	53811	388	FALSE	FALSE
rs7693_T	362.21	Macular degeneration, dry	sense organs	0.14432	0.193322	0.875253	0.10243	0.363306	56663	223	56440	57	FALSE	FALSE
rs11002898_A	690	Erythematosquamous dermatosis	dermatologic	0.467032	0.193326	0.924071	0.0607063	0.251693	53468	765	52703	131	FALSE	FALSE
rs1411435_G	132	Infestation (lice, mites)	infectious diseases	0.160142	0.193326	0.697309	0.277157	0.0956096	60245	101	60144	65	FALSE	FALSE
rs11564710_A	781	Symptoms involving nervous and musculoskeletal systems	symptoms	0.81595	0.193329	0.940132	0.0474596	0.415968	60721	946	59775	130	FALSE	FALSE
rs6899342_G	756.2	Pectus and other congenital anomalies of ribs/sternum	congenital anomalies	0.930193	0.193329	0.781382	0.189647	0.248166	60947	90	60857	98	FALSE	FALSE
rs6889788_A	218.1	Uterine leiomyoma	neoplasms	0.77549	0.19334	0.912354	0.0705179	0.18746	30948	721	30227	38	FALSE	FALSE
rs11626787_G	244.4	Hypothyroidism NOS	endocrine/metabolic	0.649063	0.193342	0.975393	0.0191539	0.346288	56671	7483	49188	151	FALSE	FALSE
rs580240_T	433	Cerebrovascular disease	circulatory system	0.111504	0.193344	0.974565	0.0198068	0.48599	58672	6238	52434	7	FALSE	FALSE
rs34506303_G	594.3	Calculus of ureter	genitourinary	0.610428	0.193347	0.907792	0.0743726	0.158655	56560	730	55830	984	FALSE	FALSE
rs6483215_A	292.4	Altered mental status	mental disorders	0.938395	0.193347	1.03605	0.0272283	0.236527	53533	4066	49467	68	FALSE	FALSE
rs2908297_T	753.1	Congenital cataract and lens anomalies	congenital anomalies	0.274685	0.19335	0.505926	0.523831	0.156	61657	22	61635	20	FALSE	FALSE
rs144155527_T	722.6	Degeneration of intervertebral disc	musculoskeletal	0.638379	0.193354	1.12433	0.0900933	0.0175964	52880	3728	49152	147	FALSE	FALSE
rs6031558_C	512.1	Wheezing	respiratory	0.998963	0.193357	0.94151	0.0463368	0.327172	32188	1103	31085	16	FALSE	FALSE
rs6136447_G	327.4	Insomnia	neurological	0.885011	0.193361	0.957602	0.0333077	0.139476	50611	4353	46258	146	FALSE	FALSE
rs5210_A	395	Heart valve disorders	circulatory system	0.333281	0.193366	1.02745	0.0208186	0.37649	56214	5795	50419	24	FALSE	FALSE
rs1848067_T	626.11	Absent or infrequent menstruation	genitourinary	0.203667	0.193368	0.915291	0.0680516	0.358841	24352	501	23851	17	FALSE	FALSE
rs12746673_C	740.12	Osteoarthrosis, localized, secondary	musculoskeletal	0.320641	0.193368	0.838661	0.135274	0.208547	47071	184	46887	774	FALSE	FALSE
rs78028320_A	285.2	Anemia of chronic disease	hematopoietic	0.486306	0.193369	1.04019	0.0302974	0.188076	43759	3986	39773	251	FALSE	FALSE
rs78028320_A	360.2	Progressive myopia	sense organs	0.417321	0.193376	0.775253	0.195721	0.188076	56767	102	56665	309	FALSE	FALSE
rs6749367_T	364.2	Corneal edema	sense organs	0.490493	0.193376	0.768785	0.202163	0.252878	56630	75	56555	419	FALSE	FALSE
rs11075255_A	262	Mineral deficiency NEC	endocrine/metabolic	0.875067	0.193381	0.915965	0.0674875	0.401983	43610	468	43142	228	FALSE	FALSE
rs13282002_C	345.1	Epilepsy	neurological	0.243945	0.193386	0.937976	0.0492307	0.15897	48547	1704	46843	328	FALSE	FALSE
rs2908289_A	300.9	Posttraumatic stress disorder	mental disorders	0.250987	0.19339	1.073	0.0541756	0.177139	37383	1180	36203	12	FALSE	FALSE
rs79896666_C	395	Heart valve disorders	circulatory system	0.368871	0.193392	1.05695	0.0425855	0.0569306	56121	5786	50335	122	FALSE	FALSE
rs78551082_T	395	Heart valve disorders	circulatory system	0.368871	0.193392	1.05695	0.0425855	0.0569306	56121	5786	50335	122	FALSE	FALSE
rs74628648_T	395	Heart valve disorders	circulatory system	0.368871	0.193392	1.05695	0.0425855	0.0569306	56121	5786	50335	122	FALSE	FALSE
rs1250095_T	509	Respiratory failure, insufficiency, arrest	respiratory	0.971856	0.193396	0.975903	0.0187548	0.378596	50303	7387	42916	274	FALSE	FALSE
rs10116772_A	753.2	Congenital anomalies of posterior segment of eye	congenital anomalies	0.827103	0.193398	1.28867	0.194997	0.409303	61656	53	61603	54	FALSE	FALSE
rs11989843_G	172.3	Carcinoma in situ of skin	neoplasms	0.691418	0.193402	0.897693	0.0829842	0.195123	52800	506	52294	427	FALSE	FALSE
rs6031558_C	508	Pulmonary collapse; interstitial and compensatory emphysema	respiratory	0.844768	0.193408	0.977341	0.0176226	0.327857	52648	9521	43127	22	FALSE	FALSE
rs1510148_T	601.3	Orchitis and epididymitis	genitourinary	0.0400232	0.193412	0.846495	0.128139	0.261023	20730	174	20556	104	FALSE	FALSE
rs4775238_A	331.9	Cerebral degeneration, unspecified	neurological	0.004752	0.193417	1.12983	0.0938616	0.417248	47177	230	46947	208	FALSE	FALSE
rs62405452_A	278	Overweight, obesity and other hyperalimentation	endocrine/metabolic	0.00393756	0.193419	1.04036	0.0304216	0.107549	56551	9499	47052	12	FALSE	FALSE
rs62405453_A	278	Overweight, obesity and other hyperalimentation	endocrine/metabolic	0.00393756	0.193419	1.04036	0.0304216	0.107549	56551	9499	47052	12	FALSE	FALSE
rs62405454_C	278	Overweight, obesity and other hyperalimentation	endocrine/metabolic	0.00393756	0.193419	1.04036	0.0304216	0.107549	56551	9499	47052	12	FALSE	FALSE
rs2268569_T	288.11	Neutropenia	hematopoietic	0.519381	0.193426	0.920478	0.0637147	0.0807597	47468	1854	45614	8	FALSE	FALSE
rs4513637_G	994	Sepsis and SIRS	injuries & poisonings	0.191859	0.193427	1.03881	0.029277	0.176055	60697	4288	56409	598	FALSE	FALSE
rs2074090_G	382	Otalgia	sense organs	0.18912	0.193427	1.06332	0.0472114	0.353189	55088	988	54100	300	FALSE	FALSE
rs16860758_G	709.3	Systemic sclerosis	dermatologic	0.486322	0.193432	0.859298	0.116601	0.185023	51634	272	51362	560	FALSE	FALSE
rs4433533_G	595	Hydronephrosis	genitourinary	0.0887706	0.193436	0.940928	0.04682	0.2148	58182	1437	56745	13	FALSE	FALSE
rs34506303_G	499	Cystic fibrosis	respiratory	0.580465	0.19344	0.836545	0.137239	0.158466	62288	226	62062	1091	FALSE	FALSE
rs2403205_T	613.8	Other specified disorders of breast	genitourinary	0.834571	0.193441	1.08714	0.064245	0.369923	59799	528	59271	164	FALSE	FALSE
rs4558932_C	244.5	Congenital hypothyroidism	endocrine/metabolic	0.199559	0.193443	1.24096	0.166005	0.212559	48944	98	48846	483	FALSE	FALSE
rs10133035_T	961.1	Poisoning/allergy of sulfonamides	injuries & poisonings	0.36385	0.193444	0.94146	0.0463862	0.353273	47159	1077	46082	341	FALSE	FALSE
rs580240_T	303.4	Somatoform disorder	mental disorders	0.116281	0.193449	0.900211	0.0808388	0.485652	36522	312	36210	5	FALSE	FALSE
rs8121252_T	520.1	Hereditary disturbances in tooth structure	digestive	0.0186878	0.193451	1.48714	0.305168	0.341244	57453	22	57431	201	FALSE	FALSE
rs1799884_T	198.7	Secondary malignant neoplasm of skin	neoplasms	0.209087	0.193454	0.882315	0.096281	0.178682	45469	406	45063	1	FALSE	FALSE
rs4775238_A	578.8	Hemorrhage of rectum and anus	digestive	0.0844025	0.193457	1.05458	0.040863	0.416208	49921	1258	48663	208	FALSE	FALSE
rs757209_A	698	Pruritus and related conditions	dermatologic	0.528388	0.193458	1.06293	0.0469317	0.407228	61037	953	60084	579	FALSE	FALSE
rs34506303_G	316	Substance addiction and disorders	mental disorders	0.869065	0.193459	0.950929	0.038692	0.157691	49321	2724	46597	890	FALSE	FALSE
rs4930046_A	195	Cancer, suspected or other	neoplasms	0.2621	0.19346	1.03154	0.0238819	0.481758	48569	3988	44581	538	FALSE	FALSE
rs34506303_G	274.1	Gout	endocrine/metabolic	0.645883	0.193473	1.05662	0.0423561	0.1583	60957	2211	58746	1068	FALSE	FALSE
rs76177300_A	426.21	First degree AV block	circulatory system	0.668891	0.193473	1.29804	0.200603	0.0448746	37226	232	36994	529	FALSE	FALSE
rs1250109_C	575.2	Obstruction of bile duct	digestive	0.462447	0.193474	0.892766	0.0872296	0.172667	57359	506	56853	17	FALSE	FALSE
rs2523507_G	286.8	Hypercoagulable state	hematopoietic	0.809921	0.19348	1.09165	0.0674379	0.259404	48249	554	47695	6	FALSE	FALSE
rs1125253_T	874	Complication of amputation stump	injuries & poisonings	0.183884	0.19349	1.18111	0.128009	0.275186	55448	143	55305	376	FALSE	FALSE
rs1125251_T	874	Complication of amputation stump	injuries & poisonings	0.183884	0.19349	1.18111	0.128009	0.275186	55448	143	55305	376	FALSE	FALSE
rs1799884_T	214	Lipoma	neoplasms	0.419843	0.193494	1.10432	0.076314	0.178601	61878	556	61322	2	FALSE	FALSE
rs6438788_G	271.9	Other disorders of carbohydrate transport and metabolism	endocrine/metabolic	0.329599	0.193494	0.761741	0.209295	0.462507	62158	48	62110	74	FALSE	FALSE
rs72979712_T	290.11	Alzheimer's disease	mental disorders	0.491218	0.193499	0.807348	0.164578	0.0524899	49962	482	49480	47	FALSE	FALSE
rs78028320_A	686.5	Pyoderma	dermatologic	0.716303	0.193501	1.35843	0.235584	0.186522	51506	50	51456	282	FALSE	FALSE
rs62405452_A	573.6	Nonspecific elevation of levels of transaminase or lactic acid dehydrogenase [LDH]	digestive	0.236315	0.193503	1.08483	0.0626182	0.106705	47978	1310	46668	8	FALSE	FALSE
rs62405453_A	573.6	Nonspecific elevation of levels of transaminase or lactic acid dehydrogenase [LDH]	digestive	0.236315	0.193503	1.08483	0.0626182	0.106705	47978	1310	46668	8	FALSE	FALSE
rs62405454_C	573.6	Nonspecific elevation of levels of transaminase or lactic acid dehydrogenase [LDH]	digestive	0.236315	0.193503	1.08483	0.0626182	0.106705	47978	1310	46668	8	FALSE	FALSE
rs2941257_T	525.2	Atrophy of edentulous alveolar ridge	digestive	0.922094	0.193505	0.604322	0.387338	0.260926	57409	23	57386	245	FALSE	FALSE
rs144155527_T	184.11	Malignant neoplasm of ovary	neoplasms	0.0588743	0.193507	0.659398	0.320262	0.0185528	29726	415	29311	81	FALSE	FALSE
rs2564929_T	427.12	Paroxysmal ventricular tachycardia	circulatory system	0.528607	0.193513	1.05127	0.0384513	0.326606	39145	1668	37477	13	FALSE	FALSE
rs117252445_A	803	Fracture of upper limb	injuries & poisonings	0.853579	0.193522	0.917249	0.0664316	0.0556109	53164	2429	50735	102	FALSE	FALSE
rs7946714_C	690	Erythematosquamous dermatosis	dermatologic	0.647546	0.193528	0.920052	0.0640857	0.21592	53550	767	52783	51	FALSE	FALSE
rs12493_T	323.2	Acute (transverse) myelitis	neurological	0.906078	0.193536	0.642959	0.3397	0.186246	61988	39	61949	76	FALSE	FALSE
rs1411435_G	765	Cervical radiculitis	symptoms	0.350581	0.193539	0.907665	0.0745128	0.0954573	56156	1164	54992	63	FALSE	FALSE
rs56149656_G	315.3	Mental retardation	mental disorders	0.353716	0.193543	1.14494	0.104104	0.106637	58343	447	57896	85	FALSE	FALSE
rs2894536_C	459.9	Circulatory disease NEC	circulatory system	0.408194	0.193546	1.0835	0.0616838	0.159798	51077	960	50117	366	FALSE	FALSE
rs10860209_A	41	Bacterial infection NOS	infectious diseases	0.00290585	0.193551	1.03588	0.0271158	0.152442	56979	5849	51130	331	FALSE	FALSE
rs730497_A	782.6	Pallor and flushing	symptoms	0.0692503	0.193552	0.865703	0.110921	0.178486	51483	309	51174	33	FALSE	FALSE
rs28582094_G	540	Appendiceal conditions	digestive	0.599729	0.193558	1.11482	0.0836041	0.266962	62949	353	62596	46	FALSE	FALSE
rs6128461_T	562.2	Diverticulitis	digestive	0.477882	0.193559	1.06916	0.051433	0.379816	41524	814	40710	44	FALSE	FALSE
rs34351_C	612.1	Galactorrhea	genitourinary	0.281966	0.193565	0.774469	0.196582	0.330052	55564	65	55499	81	FALSE	FALSE
rs6889788_A	323.2	Acute (transverse) myelitis	neurological	0.908039	0.193565	0.642978	0.3397	0.186255	61993	39	61954	71	FALSE	FALSE
rs6885132_G	385	Other disorders of middle ear and mastoid	sense organs	0.269856	0.193571	0.794328	0.177111	0.100938	54504	214	54290	89	FALSE	FALSE
rs6136447_G	819	Skull and face fracture and other intercranial injury	injuries & poisonings	0.485285	0.193572	0.907891	0.0743268	0.138942	61504	830	60674	189	FALSE	FALSE
rs9901746_A	184.1	Malignant neoplasm of ovary and other uterine adnexa	neoplasms	0.166194	0.193576	1.08696	0.0641391	0.404455	29583	508	29075	330	FALSE	FALSE
rs56149656_G	79	Viral infection	infectious diseases	0.272505	0.193589	0.931583	0.054514	0.106385	51558	2034	49524	73	FALSE	FALSE
rs7531911_G	614.3	Pelvic inflammatory disease (PID)	genitourinary	0.704201	0.193598	1.1638	0.116683	0.293339	31242	169	31073	19	FALSE	FALSE
rs2908297_T	760	Back pain	symptoms	0.173796	0.1936	0.972898	0.0211357	0.155902	56773	11282	45491	16	FALSE	FALSE
rs112412537_A	443.1	Raynaud's syndrome	circulatory system	0.831985	0.193602	1.21316	0.148639	0.0391991	50945	518	50427	682	FALSE	FALSE
rs10860209_A	736.6	Unequal leg length (acquired)	musculoskeletal	0.119734	0.193609	0.727166	0.245082	0.152077	54114	81	54033	334	FALSE	FALSE
rs11564710_A	285.21	Anemia in chronic kidney disease	hematopoietic	0.825407	0.193611	0.948901	0.0403478	0.416303	41256	1346	39910	87	FALSE	FALSE
rs8003022_G	189.1	Cancer of kidney and renal pelvis	neoplasms	0.973529	0.193619	1.06232	0.0465079	0.392527	62048	982	61066	53	FALSE	FALSE
rs12593201_A	364.4	Corneal degenerations	sense organs	0.0738182	0.193637	0.817391	0.155118	0.267143	57063	118	56945	12	FALSE	FALSE
rs3733227_C	433.11	Occlusion of cerebral arteries, with cerebral infarction	circulatory system	0.0510956	0.193639	1.11212	0.081751	0.335099	52771	332	52439	2	FALSE	FALSE
rs1016565_A	711	Arthropathy associated with infections	musculoskeletal	0.290096	0.19364	1.10035	0.0735671	0.309331	52190	422	51768	111	FALSE	FALSE
rs28582094_G	872	Traumatic amputation	injuries & poisonings	0.768582	0.19364	1.17864	0.126441	0.266897	55778	151	55627	44	FALSE	FALSE
rs142848532_T	474	Acute and chronic tonsillitis	respiratory	0.298178	0.19365	1.13057	0.0944133	0.0477109	42789	1254	41535	705	FALSE	FALSE
rs2268570_G	627.22	Need for Hormone replacement therapy (postmenopausal)	genitourinary	0.780825	0.193659	0.921844	0.0626077	0.418752	24296	547	23749	125	FALSE	FALSE
rs1016565_A	198.3	Secondary malignant neoplasm of digestive systems	neoplasms	0.839666	0.193659	1.06333	0.0472436	0.310347	46021	1057	44964	104	FALSE	FALSE
rs2074090_G	341	Other demyelinating diseases of central nervous system	neurological	0.029383	0.193661	0.921654	0.0627662	0.353485	47473	580	46893	271	FALSE	FALSE
rs4887810_A	224.1	Benign neoplasm of eye, uveal	neoplasms	0.281186	0.193667	0.849233	0.125728	0.325724	60714	155	60559	323	FALSE	FALSE
rs11042984_C	614.53	Cyst or abscess of Bartholin's gland	genitourinary	0.394302	0.193669	1.30116	0.202537	0.414659	31005	49	30956	142	FALSE	FALSE
rs144155527_T	578.1	Hematemesis	digestive	0.272271	0.193671	1.31049	0.208035	0.0178216	49266	521	48745	122	FALSE	FALSE
rs925095_T	520.1	Hereditary disturbances in tooth structure	digestive	0.970597	0.193673	1.46892	0.295837	0.382833	57482	23	57459	168	FALSE	FALSE
rs1799884_T	214.1	Lipoma of skin and subcutaneous tissue	neoplasms	0.412577	0.193682	1.1339	0.0966794	0.17857	61662	340	61322	2	FALSE	FALSE
rs6103716_C	580.13	Acute glomerulonephritis, NOS	genitourinary	0.756619	0.193684	1.30117	0.202547	0.314709	45971	52	45919	64	FALSE	FALSE
rs6867984_A	715	Other inflammatory spondylopathies	musculoskeletal	0.0975853	0.193684	0.894188	0.0860466	0.106828	54040	795	53245	12	FALSE	FALSE
rs2523504_T	444.1	Arterial embolism and thrombosis of lower extremity artery	circulatory system	0.86095	0.193686	1.1597	0.113992	0.261106	51255	185	51070	0	FALSE	FALSE
rs2948567_T	367.1	Myopia	sense organs	0.760032	0.193691	1.04975	0.0373574	0.332943	58911	1654	57257	305	FALSE	FALSE
rs6899343_T	754.2	Spondylolisthesis, congenital	congenital anomalies	0.907164	0.193705	1.24507	0.168649	0.247321	60571	86	60485	483	FALSE	FALSE
rs7405696_C	513.31	Apnea	respiratory	0.0586463	0.193709	0.869092	0.107954	0.407893	57873	187	57686	496	FALSE	FALSE
rs11042985_G	427.12	Paroxysmal ventricular tachycardia	circulatory system	0.0830856	0.193709	0.952921	0.0371036	0.4122	39015	1662	37353	151	FALSE	FALSE
rs4775238_A	625	Pain and other symptoms associated with female genital organs	genitourinary	0.0935805	0.193713	1.05622	0.0420865	0.41397	31797	1204	30593	134	FALSE	FALSE
rs7531911_G	701.4	Keloid scar	dermatologic	0.115123	0.193714	1.14618	0.104975	0.294137	56115	209	55906	33	FALSE	FALSE
rs10842991_T	531.4	Peptic ulcer, site unspecified	digestive	0.692482	0.193733	1.11166	0.0814479	0.191449	59598	461	59137	528	FALSE	FALSE
rs11708067_G	593.1	Gross hematuria	genitourinary	0.614176	0.193738	0.9223	0.062238	0.234243	46663	778	45885	2	FALSE	FALSE
rs6885132_G	277	Other disorders of metabolism	endocrine/metabolic	0.288916	0.193741	1.101	0.0740404	0.100943	60039	956	59083	96	FALSE	FALSE
rs28578604_T	611.11	Mammographic microcalcification	genitourinary	0.205318	0.193746	0.900999	0.0802196	0.220401	55982	481	55501	77	FALSE	FALSE
rs12746673_C	251	Other disorders of pancreatic internal secretion	endocrine/metabolic	0.126428	0.193746	1.13259	0.0958065	0.209249	53030	309	52721	883	FALSE	FALSE
rs11626787_G	560.2	Impaction of intestine	digestive	0.615801	0.193754	1.15544	0.11118	0.348686	40829	174	40655	102	FALSE	FALSE
rs925095_T	250.3	Insulin pump user	endocrine/metabolic	0.847795	0.193757	0.96497	0.0274388	0.382454	47054	3209	43845	132	FALSE	FALSE
rs6749367_T	695.2	Bullous dermatoses	dermatologic	0.408716	0.193757	0.769016	0.202104	0.253046	52532	75	52457	390	FALSE	FALSE
rs6483215_A	510	Other diseases of lung	respiratory	0.596034	0.193764	1.03315	0.0250979	0.236002	57917	4810	53107	72	FALSE	FALSE
rs10993460_C	686.4	Pyogenic granuloma	dermatologic	0.548073	0.193766	1.4316	0.276096	0.0887077	51743	62	51681	39	FALSE	FALSE
rs6031558_C	383	Otosclerosis	sense organs	0.874716	0.193771	0.687524	0.288309	0.328029	54387	32	54355	25	FALSE	FALSE
rs28582094_G	709.6	Other specified diffuse diseases of connective tissue	dermatologic	0.469217	0.19378	0.871037	0.106251	0.26652	52088	245	51843	45	FALSE	FALSE
rs6749367_T	711	Arthropathy associated with infections	musculoskeletal	0.459612	0.193783	0.898781	0.0821226	0.253558	51929	418	51511	384	FALSE	FALSE
rs144155527_T	585.4	Chronic kidney disease, Stage I or II	genitourinary	0.354781	0.193788	0.803394	0.168463	0.0176799	47144	1282	45862	129	FALSE	FALSE
rs35498576_C	477	Epistaxis or throat hemorrhage	respiratory	0.221617	0.19379	1.07527	0.0558505	0.280446	42896	792	42104	93	FALSE	FALSE
rs11042985_G	579.2	Splenomegaly	digestive	0.749146	0.193791	0.939298	0.0481916	0.413487	49605	923	48682	189	FALSE	FALSE
rs8121252_T	386	Vertiginous syndromes and other disorders of vestibular system	sense organs	0.193625	0.193792	1.05642	0.0422379	0.341457	53796	1280	52516	189	FALSE	FALSE
rs11075256_G	530.11	GERD	digestive	0.419005	0.193798	1.02073	0.015787	0.294566	50846	13672	37174	73	FALSE	FALSE
rs7632381_C	427.8	Sinoatrial node dysfunction (Bradycardia)	circulatory system	0.0652522	0.193799	1.051	0.0382817	0.435762	39081	1599	37482	8	FALSE	FALSE
rs10116772_A	530.14	Reflux esophagitis	digestive	0.492271	0.193809	1.07241	0.0538011	0.411309	37918	719	37199	34	FALSE	FALSE
rs2564929_T	601.3	Orchitis and epididymitis	genitourinary	0.178938	0.193811	1.15743	0.112514	0.326642	20824	174	20650	7	FALSE	FALSE
rs2941257_T	531	Peptic ulcer (excl. esophageal)	digestive	0.885167	0.193816	0.944858	0.0436523	0.260797	60825	1429	59396	263	FALSE	FALSE
rs4513637_G	727.6	Rupture of tendon, nontraumatic	musculoskeletal	0.167618	0.193822	1.10333	0.0756807	0.175681	47057	587	46470	464	FALSE	FALSE
rs10039427_A	681.5	Cellulitis and abscess of leg, except foot	dermatologic	0.763136	0.193823	0.940139	0.0475063	0.184891	53126	1607	51519	218	FALSE	FALSE
rs6026592_A	145.5	Cancer of the mouth floor	neoplasms	0.0556115	0.193823	1.24855	0.170843	0.380024	61183	70	61113	160	FALSE	FALSE
rs16969990_T	198.7	Secondary malignant neoplasm of skin	neoplasms	0.735887	0.193828	1.18432	0.130196	0.0701364	45440	406	45034	30	FALSE	FALSE
rs4930046_A	755.3	Congenital anomaly of fingers/toes	congenital anomalies	0.525201	0.19383	0.731346	0.240792	0.482216	60335	36	60299	670	FALSE	FALSE
rs11085259_T	333.8	Other degenerative diseases of the basal ganglia	neurological	0.825849	0.193832	1.25473	0.174645	0.179706	47113	100	47013	139	FALSE	FALSE
rs6438788_G	212	Benign neoplasm of respiratory and intrathoracic organs	neoplasms	0.329701	0.193834	0.87915	0.0991289	0.462511	63018	209	62809	76	FALSE	FALSE
rs10116772_A	614.33	Pelvic inflammatory disease, NOS	genitourinary	0.374019	0.193835	0.764101	0.207074	0.408238	31113	52	31061	32	FALSE	FALSE
rs2133705_C	380	Disorders of external ear	sense organs	0.213081	0.193836	1.18231	0.128891	0.487704	57704	122	57582	955	FALSE	FALSE
rs2523506_T	315.1	Learning disorder	mental disorders	0.663082	0.193843	1.31324	0.209725	0.160577	58025	73	57952	25	FALSE	FALSE
rs13282002_C	573.5	Jaundice (not of newborn)	digestive	0.573097	0.193847	1.09611	0.0706269	0.157842	47085	718	46367	329	FALSE	FALSE
rs34506303_G	764	Sciatica	symptoms	0.697337	0.19385	1.0674	0.0502044	0.158724	55631	1489	54142	989	FALSE	FALSE
rs10766395_C	425.11	Hypertrophic obstructive cardiomyopathy	circulatory system	0.320561	0.193856	0.871203	0.106122	0.38056	56522	197	56325	499	FALSE	FALSE
rs2523506_T	444.1	Arterial embolism and thrombosis of lower extremity artery	circulatory system	0.537934	0.193856	0.820012	0.152731	0.161029	51233	185	51048	22	FALSE	FALSE
rs2523507_G	874	Complication of amputation stump	injuries & poisonings	0.924472	0.193858	1.18188	0.128619	0.260882	55805	144	55661	6	FALSE	FALSE
rs6790843_A	371.9	Chronic inflammatory disorders of orbit	sense organs	0.101397	0.193864	0.630228	0.355343	0.372244	54111	20	54091	50	FALSE	FALSE
rs11989843_G	367	Disorders of refraction and accommodation; blindness and low vision	sense organs	0.758855	0.193865	0.956926	0.0338885	0.195336	60117	3004	57113	479	FALSE	FALSE
rs55754152_A	733.4	Aseptic necrosis of bone	musculoskeletal	0.873002	0.193871	1.21412	0.149338	0.0514268	50042	388	49654	32	FALSE	FALSE
rs8074454_C	586.1	Anatomical abnormatilies of kidney and ureters	genitourinary	0.0864779	0.193873	1.12489	0.0905856	0.329715	46243	276	45967	14	FALSE	FALSE
rs11708067_G	440.22	Atherosclerosis of native arteries of the extremities with intermittent claudication	circulatory system	0.320879	0.193875	1.09597	0.0705341	0.235908	51607	539	51068	3	FALSE	FALSE
rs730497_A	508	Pulmonary collapse; interstitial and compensatory emphysema	respiratory	0.414865	0.193879	0.972214	0.0216903	0.178801	52631	9511	43120	37	FALSE	FALSE
rs3775094_A	274.21	Chondrocalcinosis	endocrine/metabolic	0.994523	0.19388	1.14003	0.100871	0.462634	59587	195	59392	340	FALSE	FALSE
rs12531914_A	289.9	Abnormality of red blood cells	hematopoietic	0.944362	0.193885	1.16607	0.11826	0.269634	45699	169	45530	94	FALSE	FALSE
rs6438788_G	426.3	Bundle branch block	circulatory system	0.749114	0.193887	0.945036	0.0435139	0.460482	38615	1170	37445	45	FALSE	FALSE
rs6483215_A	647.3	Major puerperal infection	pregnancy complications	0.714572	0.193888	1.35922	0.236238	0.234803	34595	43	34552	45	FALSE	FALSE
rs10116772_A	480	Pneumonia	respiratory	0.715663	0.193889	0.975939	0.0187472	0.409166	54121	6891	47230	44	FALSE	FALSE
rs7163757_T	261	Vitamin deficiency	endocrine/metabolic	0.983408	0.19389	0.97598	0.0187145	0.421347	50278	6951	43327	30	FALSE	FALSE
rs4400674_A	520	Disorders of tooth development	digestive	0.578566	0.193894	1.10919	0.0797702	0.3853	57951	332	57619	1	FALSE	FALSE
rs13282002_C	279.1	Immunity deficiency	endocrine/metabolic	0.757882	0.193898	1.05763	0.0431281	0.157984	57759	2016	55743	395	FALSE	FALSE
rs34351_C	427.11	Paroxysmal supraventricular tachycardia	circulatory system	0.835613	0.193899	1.05535	0.0414659	0.33101	38804	1374	37430	64	FALSE	FALSE
rs4775238_A	426.31	Right bundle branch block	circulatory system	0.0669665	0.193902	0.91053	0.0721476	0.413183	37752	411	37341	157	FALSE	FALSE
rs2523506_T	433.3	Cerebral ischemia	circulatory system	0.218246	0.193903	0.952103	0.0377812	0.160875	55400	2981	52419	23	FALSE	FALSE
rs234866_A	420.21	Acute pericarditis	circulatory system	0.390908	0.193912	1.16532	0.117773	0.307377	56826	161	56665	140	FALSE	FALSE
rs56149656_G	795.82	Elevated cancer antigen 125 [CA 125]	symptoms	0.170647	0.193916	1.34051	0.225583	0.106488	61810	82	61728	89	FALSE	FALSE
rs4433533_G	381.1	Otitis media	sense organs	0.828456	0.193917	0.95141	0.0383429	0.215444	56597	2231	54366	16	FALSE	FALSE
rs8070737_T	526.3	Anomalies of jaw size/symmetry	digestive	0.297948	0.193917	1.23815	0.16444	0.181673	57708	110	57598	23	FALSE	FALSE
rs3775094_A	736.3	Acquired deformities of hip	musculoskeletal	0.99491	0.193919	1.33674	0.223413	0.4619	54108	40	54068	300	FALSE	FALSE
rs116761056_T	567	Peritonitis and retroperitoneal infections	digestive	0.180434	0.19392	0.797205	0.174466	0.0190431	52460	1119	51341	141	FALSE	FALSE
rs2268570_G	270.35	Macroglobulinemia	endocrine/metabolic	0.969676	0.193928	1.46827	0.295665	0.420874	58780	23	58757	294	FALSE	FALSE
rs8074454_C	255.2	Adrenal hypofunction	endocrine/metabolic	0.294368	0.193932	0.935846	0.0510411	0.331004	54448	903	53545	18	FALSE	FALSE
rs1250542_A	573.6	Nonspecific elevation of levels of transaminase or lactic acid dehydrogenase [LDH]	digestive	0.921584	0.193934	1.0544	0.0407779	0.371607	47853	1306	46547	138	FALSE	FALSE
rs4433533_G	325	Phlebitis and thrombophlebitis of intracranial venous sinuses	neurological	0.459954	0.193936	1.29744	0.200452	0.214766	62077	64	62013	15	FALSE	FALSE
rs16969990_T	756.5	Congenital osteodystrophies	congenital anomalies	0.844656	0.193936	0.552032	0.457382	0.0695203	60975	65	60910	39	FALSE	FALSE
rs2948567_T	536.3	Gastroparesis	digestive	0.720501	0.193937	0.913869	0.0693352	0.332553	53844	490	53354	281	FALSE	FALSE
rs580240_T	470	Septal Deviations/Turbinate Hypertrophy	respiratory	0.534207	0.193938	1.04461	0.0335967	0.485518	44056	1869	42187	5	FALSE	FALSE
rs6899343_T	264.9	Lack of normal physiological development, unspecified	endocrine/metabolic	0.860615	0.193941	1.08539	0.0630782	0.247558	43822	807	43015	361	FALSE	FALSE
rs1411435_G	727.2	Bursitis disorders	musculoskeletal	0.500848	0.193943	1.23699	0.163728	0.0959021	47048	186	46862	48	FALSE	FALSE
rs144155527_T	355	Complex regional/central pain syndrome	neurological	0.228215	0.193946	0.646269	0.33606	0.0177763	54370	388	53982	144	FALSE	FALSE
rs234866_A	474	Acute and chronic tonsillitis	respiratory	0.635427	0.193953	1.06087	0.045486	0.306399	43365	1272	42093	109	FALSE	FALSE
rs55754152_A	573.9	Abnormal serum enzyme levels	digestive	0.901244	0.193954	1.11013	0.0804272	0.0514358	48128	1482	46646	31	FALSE	FALSE
rs10181515_T	741.4	Joint effusions	musculoskeletal	0.313454	0.193954	0.939933	0.0476892	0.226162	53172	1337	51835	18	FALSE	FALSE
rs34506303_G	381.2	Eustachian tube disorders	sense organs	0.668321	0.193955	1.06002	0.0448711	0.158944	55356	1859	53497	971	FALSE	FALSE
rs8003022_G	389.2	Conductive hearing loss	sense organs	0.988795	0.193958	1.07006	0.0521317	0.392336	55478	777	54701	45	FALSE	FALSE
rs4887810_A	752	Nervous system congenital anomalies	congenital anomalies	0.355612	0.19396	1.08672	0.0640272	0.326264	61887	553	61334	334	FALSE	FALSE
rs1848068_T	433.11	Occlusion of cerebral arteries, with cerebral infarction	circulatory system	0.042221	0.193962	1.11204	0.0817555	0.335179	52742	332	52410	33	FALSE	FALSE
rs2239525_G	495.11	Chronic obstructive asthma with exacerbation	respiratory	0.990781	0.193964	1.30322	0.203885	0.261185	48079	55	48024	0	FALSE	FALSE
rs2239526_G	495.11	Chronic obstructive asthma with exacerbation	respiratory	0.990781	0.193964	1.30322	0.203885	0.261185	48079	55	48024	0	FALSE	FALSE
rs34351_C	801.1	Fracture of foot	injuries & poisonings	0.795833	0.193971	0.92972	0.0561018	0.330172	51514	758	50756	77	FALSE	FALSE
rs1411435_G	703.1	Ingrowing nail	dermatologic	0.0453931	0.193971	0.865119	0.111545	0.0955451	58475	537	57938	68	FALSE	FALSE
rs8070737_T	250.5	Glycosuria or Acetonuria	endocrine/metabolic	0.0376243	0.193971	1.3709	0.242868	0.178672	43994	48	43946	17	FALSE	FALSE
rs1125253_T	365.5	Pseudoexfoliation glaucoma	sense organs	0.0777405	0.193972	0.62491	0.361954	0.274665	56609	24	56585	384	FALSE	FALSE
rs1125251_T	365.5	Pseudoexfoliation glaucoma	sense organs	0.0777405	0.193972	0.62491	0.361954	0.274665	56609	24	56585	384	FALSE	FALSE
rs777355_A	573.9	Abnormal serum enzyme levels	digestive	0.52273	0.193974	0.952427	0.0375248	0.481354	47920	1474	46446	250	FALSE	FALSE
rs757209_A	624	Symptoms involving female genital tract	genitourinary	0.605065	0.193978	0.864939	0.111707	0.405899	30616	174	30442	290	FALSE	FALSE
rs10771372_T	300.3	Obsessive-compulsive disorders	mental disorders	0.0770204	0.19398	1.11206	0.0817747	0.191121	36388	464	35924	308	FALSE	FALSE
rs8121252_T	297.1	Suicidal ideation	mental disorders	0.184175	0.193982	0.928413	0.0571861	0.339393	36801	715	36086	145	FALSE	FALSE
rs10181515_T	395.1	Nonrheumatic mitral valve disorders	circulatory system	0.0916753	0.193986	0.960007	0.0314231	0.225993	53714	3291	50423	19	FALSE	FALSE
rs2908297_T	362.21	Macular degeneration, dry	sense organs	0.00205978	0.19399	1.17724	0.125628	0.156123	56702	223	56479	17	FALSE	FALSE
rs6026592_A	574.11	Cholelithiasis with acute cholecystitis	digestive	0.278583	0.193992	1.17578	0.124671	0.380437	56857	133	56724	153	FALSE	FALSE
rs16969990_T	593	Hematuria	genitourinary	0.749962	0.194011	1.06816	0.050768	0.0691728	48986	3130	45856	34	FALSE	FALSE
rs1519480_C	528.41	Cyst of the salivary gland	digestive	0.166402	0.194011	0.622086	0.365472	0.327366	58592	21	58571	4	FALSE	FALSE
rs6885132_G	599.8	Other symptoms involving urinary system	genitourinary	0.466162	0.194029	1.18242	0.129017	0.100474	45166	298	44868	76	FALSE	FALSE
rs1799884_T	425.8	Other cardiomyopathy	circulatory system	0.660049	0.194043	0.785768	0.185641	0.178855	56912	116	56796	2	FALSE	FALSE
rs2523506_T	456	Chronic venous insufficiency [CVI]	circulatory system	0.430093	0.194054	0.903174	0.0784185	0.1604	45449	692	44757	22	FALSE	FALSE
rs11085259_T	618.6	Vaginal enterocele, congenital or acquired	genitourinary	0.757965	0.194057	0.825019	0.148112	0.180292	34053	177	33876	97	FALSE	FALSE
rs6103716_C	580.4	Renal sclerosis, NOS	genitourinary	0.762657	0.194064	1.16083	0.11484	0.314728	46089	170	45919	64	FALSE	FALSE
rs4887810_A	771	Musculoskeletal symptoms referable to limbs	symptoms	0.0876392	0.194072	1.0666	0.0496497	0.325943	55071	935	54136	299	FALSE	FALSE
rs9901746_A	727.6	Rupture of tendon, nontraumatic	musculoskeletal	0.0933399	0.194073	0.923887	0.060961	0.406865	47023	584	46439	501	FALSE	FALSE
rs5210_A	781.2	Abnormal posture	symptoms	0.449131	0.194079	0.917681	0.0661517	0.376855	60376	505	59871	27	FALSE	FALSE
rs7531911_G	611.11	Mammographic microcalcification	genitourinary	0.427728	0.194088	0.909229	0.0732785	0.294406	56028	481	55547	30	FALSE	FALSE
rs55754152_A	646	Other complications of pregnancy NEC	pregnancy complications	0.787681	0.1941	0.806575	0.165538	0.0506809	34954	478	34476	23	FALSE	FALSE
rs1016565_A	182	Malignant neoplasm of uterus	neoplasms	0.985439	0.194103	0.910564	0.0721511	0.308277	29034	475	28559	60	FALSE	FALSE
rs76369685_A	512.8	Cough	respiratory	0.809383	0.194113	0.955454	0.0350929	0.0585914	41175	10288	30887	289	FALSE	FALSE
rs580240_T	41.11	Methicillin sensitive Staphylococcus aureus	infectious diseases	0.190683	0.194114	1.06154	0.0459895	0.485538	52379	971	51408	5	FALSE	FALSE
rs2971670_T	272	Disorders of lipoid metabolism	endocrine/metabolic	0.732802	0.194116	1.02479	0.0188582	0.178434	58565	19128	39437	49	FALSE	FALSE
rs10133035_T	735.2	Acquired toe deformities	musculoskeletal	0.705929	0.194117	0.936467	0.0505513	0.35248	54884	901	53983	394	FALSE	FALSE
rs6899342_G	195	Cancer, suspected or other	neoplasms	0.277694	0.19412	1.03621	0.0273955	0.247603	49010	4019	44991	83	FALSE	FALSE
rs10766395_C	695.3	Rosacea	dermatologic	0.41294	0.194121	0.934856	0.0518781	0.380324	53202	818	52384	475	FALSE	FALSE
rs2268569_T	396	Abnormal heart sounds	circulatory system	0.283976	0.194122	1.08657	0.0639381	0.0816527	52013	1584	50429	11	FALSE	FALSE
rs2133705_C	379.5	Disorders of iris and ciliary body	sense organs	0.366432	0.194126	0.864347	0.112271	0.487361	53484	162	53322	898	FALSE	FALSE
rs35498576_C	495.1	Chronic obstructive asthma	respiratory	0.478832	0.194132	1.11571	0.084322	0.280774	48272	341	47931	99	FALSE	FALSE
rs6031558_C	505	Other pulmonary inflamation or edema	respiratory	0.930388	0.194132	0.908245	0.0741196	0.328474	43556	429	43127	19	FALSE	FALSE
rs2268569_T	378.2	Nystagmus and other irregular eye movements	sense organs	0.64858	0.194136	1.30489	0.204953	0.0815056	54303	131	54172	9	FALSE	FALSE
rs6790843_A	875	Non-healing surgical wound	injuries & poisonings	0.290245	0.194137	1.14127	0.101768	0.373287	55815	203	55612	58	FALSE	FALSE
rs10039427_A	430.1	Subarachnoid hemorrhage	circulatory system	0.883696	0.194139	0.87357	0.104101	0.185299	52580	338	52242	210	FALSE	FALSE
rs11075255_A	204.22	Myeloid leukemia, chronic	neoplasms	0.948273	0.194145	1.1128	0.0823186	0.402389	60070	301	59769	306	FALSE	FALSE
rs34506303_G	792.1	Papanicolaou smear of cervix or vagina with atypical squamous cells	genitourinary	0.147916	0.194147	0.923895	0.0609645	0.157463	28105	1129	26976	491	FALSE	FALSE
rs4433533_G	585.32	End stage renal disease	genitourinary	0.597327	0.194159	1.0598	0.0447365	0.214915	47463	1493	45970	12	FALSE	FALSE
rs2941257_T	379.51	Pigmentary iris degeneration	sense organs	0.807721	0.19416	0.603641	0.388776	0.261578	53980	23	53957	234	FALSE	FALSE
rs6885132_G	759.1	Anomalies of endocrine glands, congenital	congenital anomalies	0.0740194	0.194161	0.391227	0.722805	0.100881	60522	24	60498	100	FALSE	FALSE
rs2403205_T	500.1	Extrinsic allergic alveolitis	respiratory	0.962867	0.194161	1.45019	0.286278	0.371513	43051	25	43026	121	FALSE	FALSE
rs6749367_T	704.2	Hirsutism	dermatologic	0.374192	0.194167	1.17495	0.124174	0.252891	57758	164	57594	426	FALSE	FALSE
rs4984980_A	695.41	Cutaneous lupus erythematosus	dermatologic	0.561847	0.194172	0.824422	0.148708	0.187388	51156	169	50987	562	FALSE	FALSE
rs2380950_G	132	Infestation (lice, mites)	infectious diseases	0.176627	0.194173	0.697794	0.277149	0.0955486	60273	101	60172	34	FALSE	FALSE
rs10771372_T	722.9	Other and unspecified disc disorder	musculoskeletal	0.673721	0.194174	1.18126	0.128306	0.191456	49061	178	48883	418	FALSE	FALSE
rs4237150_C	117.1	Histoplasmosis	infectious diseases	0.796483	0.19419	1.14197	0.102256	0.411975	53644	194	53450	130	FALSE	FALSE
rs724016_G	300.11	Generalized anxiety disorder	mental disorders	0.852099	0.194196	0.956132	0.0345533	0.433533	38019	1807	36212	6	FALSE	FALSE
rs10771372_T	700	Corns and callosities	dermatologic	0.800795	0.194196	0.881348	0.0972854	0.19111	55858	374	55484	475	FALSE	FALSE
rs35498576_C	338	Pain	neurological	0.415373	0.194197	1.02191	0.0166915	0.280888	57231	11330	45901	128	FALSE	FALSE
rs112412537_A	509.5	Respiratory arrest	respiratory	0.95492	0.194209	1.59841	0.361267	0.0391537	42678	66	42612	559	FALSE	FALSE
rs2239525_G	874	Complication of amputation stump	injuries & poisonings	0.92291	0.19421	1.18173	0.128622	0.260916	55811	144	55667	0	FALSE	FALSE
rs2239526_G	874	Complication of amputation stump	injuries & poisonings	0.92291	0.19421	1.18173	0.128622	0.260916	55811	144	55667	0	FALSE	FALSE
rs6438788_G	654.1	Abnormality of organs and soft tissues of pelvis complicating pregnancy, childbirth, or the puerperium	pregnancy complications	0.194031	0.194215	0.865294	0.111451	0.464571	34040	166	33874	46	FALSE	FALSE
rs72648855_T	380.4	Impacted cerumen	sense organs	0.135554	0.194229	0.925241	0.0598546	0.107167	60079	1600	58479	25	FALSE	FALSE
rs72650615_C	380.4	Impacted cerumen	sense organs	0.135554	0.194229	0.925241	0.0598546	0.107167	60079	1600	58479	25	FALSE	FALSE
rs7531911_G	381.11	Suppurative and unspecified otitis media	sense organs	0.720584	0.194233	1.052	0.0390474	0.295065	56008	1664	54344	35	FALSE	FALSE
rs78028320_A	681.7	Cellulitis and abscess of trunk	dermatologic	0.572422	0.194234	1.07478	0.0555543	0.18673	52501	1045	51456	284	FALSE	FALSE
rs1250542_A	604.3	Peyronie's disease	genitourinary	0.993505	0.194243	0.836189	0.137814	0.374567	19620	118	19502	59	FALSE	FALSE
rs1364809_C	994.1	Systemic inflammatory response syndrome (SIRS)	injuries & poisonings	0.039484	0.194246	0.80437	0.167701	0.0251853	57871	943	56928	10	FALSE	FALSE
rs1799884_T	430.3	Subdural hemorrhage	circulatory system	0.867885	0.19425	0.871768	0.105717	0.178383	52774	335	52439	2	FALSE	FALSE
rs55754152_A	353.1	Nerve plexus lesions	neurological	0.920874	0.194253	0.644074	0.338912	0.051873	54219	132	54087	33	FALSE	FALSE
rs34506303_G	560.1	Paralytic ileus	digestive	0.662886	0.194257	1.08104	0.0600311	0.157543	41103	1014	40089	730	FALSE	FALSE
rs72650616_A	362.2	Degeneration of macula and posterior pole of retina	sense organs	0.0452063	0.194266	1.08972	0.0661889	0.107279	57635	1229	56406	98	FALSE	FALSE
rs11042984_C	722.6	Degeneration of intervertebral disc	musculoskeletal	0.702987	0.194269	1.03306	0.0250544	0.413678	52791	3725	49066	243	FALSE	FALSE
rs2380949_G	691.3	Congenital pigmentary anomalies of skin	dermatologic	0.341631	0.194272	0.463122	0.593019	0.0959153	52807	32	52775	61	FALSE	FALSE
rs10464106_C	756.3	Congenital anomalies of muscle, tendon, fascia, and connective tissue	congenital anomalies	0.292284	0.194272	1.32958	0.219455	0.107253	61038	90	60948	2	FALSE	FALSE
rs6688365_C	723.1	Torticollis	musculoskeletal	0.427809	0.194281	0.801561	0.170409	0.436816	49087	73	49014	281	FALSE	FALSE
rs4660895_T	627.2	Symptomatic menopause	genitourinary	0.814804	0.194282	1.04241	0.0319961	0.293125	26591	2735	23856	12	FALSE	FALSE
rs11263762_A	722.6	Degeneration of intervertebral disc	musculoskeletal	0.596729	0.194283	1.03306	0.0250602	0.409649	52949	3732	49217	82	FALSE	FALSE
rs497273_C	715	Other inflammatory spondylopathies	musculoskeletal	0.342258	0.194287	0.932243	0.0540534	0.345365	53801	794	53007	262	FALSE	FALSE
rs8121252_T	286.4	Acquired coagulation factor deficiency	hematopoietic	0.1579	0.194295	0.82537	0.147863	0.340802	47645	109	47536	176	FALSE	FALSE
rs6889788_A	798	Malaise and fatigue	symptoms	0.939537	0.194295	1.02271	0.0173018	0.186345	53444	17119	36325	65	FALSE	FALSE
rs6483215_A	601	Inflammatory diseases of prostate	genitourinary	0.481858	0.194295	0.914415	0.0689306	0.237024	21270	637	20633	27	FALSE	FALSE
rs7163757_T	337	Disorders of the autonomic nervous system	neurological	0.935851	0.194297	0.916595	0.0670968	0.423784	47582	463	47119	25	FALSE	FALSE
rs3775094_A	586.3	Vascular disorders of kidney/hypertrophy	genitourinary	0.992245	0.194304	0.812418	0.160053	0.462158	45809	80	45729	265	FALSE	FALSE
rs72979712_T	426.22	Mobitz II AV block	circulatory system	0.84861	0.194311	0.394604	0.716426	0.0529333	37500	46	37454	37	FALSE	FALSE
rs6885132_G	153	Colorectal cancer	neoplasms	0.167473	0.194315	0.930864	0.0551979	0.10065	52653	2033	50620	85	FALSE	FALSE
rs79896666_C	748	Anomalies of respiratory system, congenital	congenital anomalies	0.38198	0.194316	0.768603	0.202771	0.0567542	62198	289	61909	138	FALSE	FALSE
rs78551082_T	748	Anomalies of respiratory system, congenital	congenital anomalies	0.38198	0.194316	0.768603	0.202771	0.0567542	62198	289	61909	138	FALSE	FALSE
rs74628648_T	748	Anomalies of respiratory system, congenital	congenital anomalies	0.38198	0.194316	0.768603	0.202771	0.0567542	62198	289	61909	138	FALSE	FALSE
rs4660895_T	735.1	Flat foot	musculoskeletal	0.416461	0.194326	1.13264	0.0959636	0.294948	54574	251	54323	31	FALSE	FALSE
rs724016_G	567	Peritonitis and retroperitoneal infections	digestive	0.242272	0.194331	0.9454	0.0432607	0.433809	52583	1125	51458	13	FALSE	FALSE
rs1411435_G	159.2	Malignant neoplasm of small intestine, including duodenum	neoplasms	0.24199	0.194333	1.19932	0.140042	0.0953843	55203	260	54943	65	FALSE	FALSE
rs6899343_T	621	Endometrial hyperplasia	genitourinary	0.823741	0.194337	1.18234	0.129056	0.24766	33869	154	33715	269	FALSE	FALSE
rs3213571_C	599.3	Dysuria	genitourinary	0.785226	0.19434	0.939083	0.0484274	0.0842757	48015	3161	44854	101	FALSE	FALSE
rs11263762_A	740.9	Osteoarthrosis NOS	musculoskeletal	0.450925	0.194345	1.02771	0.021061	0.409762	53658	6095	47563	82	FALSE	FALSE
rs2268569_T	569.1	Toxic gastroenteritis and colitis	digestive	0.105819	0.194348	1.41189	0.265776	0.0814348	51532	72	51460	9	FALSE	FALSE
rs12493_T	871.3	Open wound of foot except toe(s) alone	injuries & poisonings	0.511234	0.194352	1.19709	0.138611	0.185655	55754	158	55596	71	FALSE	FALSE
rs1848067_T	8.52	Intestinal infection due to C. difficile	infectious diseases	0.376141	0.194353	1.07677	0.0569935	0.360655	60867	664	60203	57	FALSE	FALSE
rs6899343_T	81.12	Chronic graft-versus-host disease	infectious diseases	0.800923	0.194364	1.30784	0.206795	0.24743	58473	56	58417	474	FALSE	FALSE
rs1364809_C	261	Vitamin deficiency	endocrine/metabolic	0.375804	0.194377	0.922894	0.0618316	0.0250999	50299	6956	43343	9	FALSE	FALSE
rs7946714_C	246	Other disorders of thyroid	endocrine/metabolic	0.430546	0.194378	0.914795	0.0686239	0.215094	49941	677	49264	51	FALSE	FALSE
rs4930046_A	604.1	Redundant prepuce and phimosis/BXO	genitourinary	0.891316	0.194381	0.894877	0.0855878	0.480301	19646	300	19346	218	FALSE	FALSE
rs4237150_C	320	Meningitis	neurological	0.793113	0.194383	0.899709	0.0814378	0.411675	62202	319	61883	151	FALSE	FALSE
rs6483215_A	722.8	Postlaminectomy syndrome	musculoskeletal	0.794873	0.194391	0.913227	0.0699478	0.236113	49830	602	49228	62	FALSE	FALSE
rs2268569_T	800.3	Fracture of tibia and fibula	injuries & poisonings	0.573364	0.194395	0.878798	0.0995622	0.0812508	51581	762	50819	8	FALSE	FALSE
rs2941257_T	771.1	Swelling of limb	symptoms	0.893941	0.194407	0.954273	0.0360696	0.261154	56304	2113	54191	249	FALSE	FALSE
rs4400674_A	727.8	Plica syndrome	musculoskeletal	0.297578	0.194409	1.24288	0.167556	0.387426	46978	73	46905	1	FALSE	FALSE
rs12593201_A	364.51	Fuchs' dystrophy	sense organs	0.116938	0.194411	1.21787	0.151896	0.267297	57047	102	56945	12	FALSE	FALSE
rs1519480_C	368.91	Psychophysical visual disturbances	sense organs	0.00362962	0.194412	0.816923	0.15583	0.327268	57899	102	57797	3	FALSE	FALSE
rs10766395_C	626.1	Irregular menstrual cycle/bleeding	genitourinary	0.33315	0.194414	1.03998	0.0302105	0.385279	26351	2666	23685	224	FALSE	FALSE
rs6889788_A	871.3	Open wound of foot except toe(s) alone	injuries & poisonings	0.517935	0.194417	1.19706	0.138613	0.185665	55759	158	55601	66	FALSE	FALSE
rs1125253_T	771.2	Cramp of limb	symptoms	0.271446	0.194425	0.844057	0.130653	0.275045	54222	160	54062	371	FALSE	FALSE
rs1125251_T	771.2	Cramp of limb	symptoms	0.271446	0.194425	0.844057	0.130653	0.275045	54222	160	54062	371	FALSE	FALSE
rs4513637_G	480	Pneumonia	respiratory	0.181869	0.194427	1.03177	0.0241003	0.176552	53664	6833	46831	517	FALSE	FALSE
rs6103716_C	377.3	Optic neuritis/neuropathy	sense organs	0.597504	0.194427	0.879812	0.0986802	0.314239	54371	253	54118	67	FALSE	FALSE
rs6688365_C	618.2	Uterine/Uterovaginal prolapse	genitourinary	0.730221	0.194429	0.897223	0.0835789	0.438705	34089	301	33788	197	FALSE	FALSE
rs6817471_C	433.11	Occlusion of cerebral arteries, with cerebral infarction	circulatory system	0.0507583	0.194429	1.11191	0.081754	0.335213	52744	332	52412	31	FALSE	FALSE
rs10133035_T	646	Other complications of pregnancy NEC	pregnancy complications	0.606749	0.194435	0.912775	0.0703361	0.351107	34733	474	34259	253	FALSE	FALSE
rs10937714_C	798	Malaise and fatigue	symptoms	0.332254	0.194439	1.02164	0.016499	0.213127	52959	16962	35997	573	FALSE	FALSE
rs12593201_A	276.5	Hypovolemia	endocrine/metabolic	0.526169	0.19444	1.02887	0.0219324	0.266656	46695	6205	40490	9	FALSE	FALSE
rs1250095_T	736.2	Acquired deformities of finger	musculoskeletal	0.97521	0.194445	1.19148	0.135022	0.37979	54180	112	54068	302	FALSE	FALSE
rs724016_G	830	Dislocation	injuries & poisonings	0.445509	0.194449	0.957195	0.0337166	0.435154	60358	1869	58489	16	FALSE	FALSE
rs11708067_G	785	Abdominal pain	symptoms	0.15158	0.194456	1.0203	0.0154863	0.235556	55057	16873	38184	3	FALSE	FALSE
rs11989843_G	850	Hemorrhage or hematoma complicating a procedure	injuries & poisonings	0.93365	0.194458	1.07999	0.0593104	0.195592	54284	870	53414	437	FALSE	FALSE
rs8074454_C	338.2	Chronic pain	neurological	0.175313	0.194458	1.02877	0.0218584	0.331774	51312	5319	45993	14	FALSE	FALSE
rs72727388_C	601	Inflammatory diseases of prostate	genitourinary	0.204288	0.19446	1.08591	0.0635233	0.272544	21048	631	20417	267	FALSE	FALSE
rs16860758_G	520.1	Hereditary disturbances in tooth structure	digestive	0.457951	0.194469	1.55043	0.337988	0.184046	57070	23	57047	607	FALSE	FALSE
rs10842991_T	568.1	Peritoneal adhesions (postoperative) (postinfection)	digestive	0.68894	0.194475	1.10744	0.0786532	0.19161	51516	495	51021	471	FALSE	FALSE
rs10937714_C	818	Intracranial hemorrhage (injury)	injuries & poisonings	0.0284585	0.194475	1.11982	0.0872256	0.21225	60589	372	60217	662	FALSE	FALSE
rs10039427_A	930	Allergic reaction to food	injuries & poisonings	0.73503	0.194477	0.920092	0.0641885	0.185367	49429	873	48556	211	FALSE	FALSE
rs9901746_A	345.3	Convulsions	neurological	0.244165	0.194482	0.965521	0.0270441	0.406129	49765	3102	46663	531	FALSE	FALSE
rs2924447_A	366.1	Nonsenile Cataract	sense organs	0.632828	0.194487	1.49614	0.310533	0.141836	55215	33	55182	552	FALSE	FALSE
rs2523507_G	275.11	Hereditary hemochromatosis	hematopoietic	0.932794	0.194489	1.24975	0.171839	0.260409	55578	79	55499	6	FALSE	FALSE
rs7531911_G	218.1	Uterine leiomyoma	neoplasms	0.878899	0.194495	1.0782	0.0580354	0.294113	30966	722	30244	20	FALSE	FALSE
rs1250590_A	209	Neuroendocrine tumors	neoplasms	0.778179	0.194498	0.866574	0.110382	0.475728	62293	167	62126	1053	FALSE	FALSE
rs10766394_G	626.8	Infertility, female	genitourinary	0.386979	0.194498	1.15597	0.111717	0.380728	24004	169	23835	36	FALSE	FALSE
rs497273_C	627.3	Postmenopausal atrophic vaginitis	genitourinary	0.073471	0.194507	0.940875	0.0469762	0.344825	24888	1121	23767	110	FALSE	FALSE
rs16860758_G	241.1	Nontoxic uninodular goiter	endocrine/metabolic	0.135276	0.19451	1.07508	0.0558023	0.183937	49884	1063	48821	528	FALSE	FALSE
rs1510148_T	302	Sexual and gender identity disorders	mental disorders	0.588421	0.19451	0.880259	0.0983077	0.260896	36344	288	36056	171	FALSE	FALSE
rs2403205_T	433.8	Late effects of cerebrovascular disease	circulatory system	0.831183	0.194514	0.94303	0.0452132	0.371389	53413	1114	52299	146	FALSE	FALSE
rs10734253_G	394	Rheumatic disease of the heart valves	circulatory system	0.0113161	0.194532	1.04053	0.0306265	0.437447	52659	2323	50336	110	FALSE	FALSE
rs7946714_C	244.2	Acquired hypothyroidism	endocrine/metabolic	0.693546	0.194539	1.07457	0.0554381	0.215521	50211	947	49264	51	FALSE	FALSE
rs11776904_C	272.11	Hypercholesterolemia	endocrine/metabolic	0.892097	0.194553	1.03688	0.0279218	0.158047	45572	6769	38803	808	FALSE	FALSE
rs13136239_A	433.12	Cerebral atherosclerosis	circulatory system	0.516489	0.194557	1.1251	0.0908646	0.33023	52153	267	51886	582	FALSE	FALSE
rs1250590_A	333.1	Essential tremor	neurological	0.868839	0.194559	1.07479	0.0556003	0.473168	47052	665	46387	804	FALSE	FALSE
rs724016_G	520.1	Hereditary disturbances in tooth structure	digestive	0.0186559	0.194563	1.46901	0.296475	0.43606	57632	23	57609	13	FALSE	FALSE
rs11708903_G	514.1	Abnormal results of function study of pulmonary system	respiratory	0.142374	0.194569	0.854497	0.121218	0.455715	52761	141	52620	74	FALSE	FALSE
rs12531914_A	375.1	Dry eyes	sense organs	0.940236	0.194569	0.957584	0.0334126	0.268745	56574	2503	54071	124	FALSE	FALSE
rs777355_A	527	Diseases of the salivary glands	digestive	0.346847	0.19457	1.07052	0.0525364	0.481588	59011	739	58272	319	FALSE	FALSE
rs6885132_G	252	Disorders of parathyroid gland	endocrine/metabolic	0.0395235	0.194574	1.10573	0.0774793	0.100694	54348	874	53474	89	FALSE	FALSE
rs7632381_C	592	Cystitis and urethritis	genitourinary	0.0703789	0.194576	0.949831	0.0396797	0.435719	47246	1367	45879	9	FALSE	FALSE
rs10464106_C	761	Cervicalgia	symptoms	0.204253	0.194578	0.955324	0.0352345	0.107401	59380	4807	54573	3	FALSE	FALSE
rs8003022_G	204.21	Myeloid leukemia, acute	neoplasms	0.966343	0.194582	0.927903	0.0576865	0.392595	60658	648	60010	51	FALSE	FALSE
rs867635_T	695.9	Unspecified erythematous condition	dermatologic	0.56036	0.194584	1.23507	0.162764	0.0797126	53028	219	52809	22	FALSE	FALSE
rs11708903_G	455	Hemorrhoids	circulatory system	0.131619	0.194588	0.959016	0.0322615	0.453512	46797	2086	44711	68	FALSE	FALSE
rs12746673_C	654.1	Abnormality of organs and soft tissues of pelvis complicating pregnancy, childbirth, or the puerperium	pregnancy complications	0.353794	0.19459	1.18463	0.130617	0.210293	33558	166	33392	540	FALSE	FALSE
rs4558932_C	276.11	Hyperosmolality and/or hypernatremia	endocrine/metabolic	0.566708	0.194594	1.08475	0.0627163	0.211836	40857	746	40111	412	FALSE	FALSE
rs12453443_G	772.3	Muscle weakness	symptoms	0.0650744	0.194601	0.96705	0.0258312	0.404481	56345	3370	52975	667	FALSE	FALSE
rs16969990_T	474.2	Chronic tonsillitis and adenoiditis	respiratory	0.964432	0.194607	1.116	0.0846152	0.0693281	43323	1155	42168	24	FALSE	FALSE
rs2239525_G	286.8	Hypercoagulable state	hematopoietic	0.806524	0.19461	1.09141	0.0674394	0.259445	48255	554	47701	0	FALSE	FALSE
rs2239526_G	286.8	Hypercoagulable state	hematopoietic	0.806524	0.19461	1.09141	0.0674394	0.259445	48255	554	47701	0	FALSE	FALSE
rs11042984_C	355.1	Chronic pain syndrome	neurological	0.57074	0.19461	1.0527	0.0395978	0.413157	55232	1352	53880	252	FALSE	FALSE
rs2941257_T	842	Other sprains and strains	injuries & poisonings	0.934565	0.194613	0.841215	0.133309	0.261315	54926	158	54768	241	FALSE	FALSE
rs7632381_C	443.1	Raynaud's syndrome	circulatory system	0.74493	0.194615	1.08449	0.0625319	0.435866	51587	524	51063	8	FALSE	FALSE
rs777355_A	743.11	Osteoporosis NOS	musculoskeletal	0.0011734	0.194619	1.03482	0.02639	0.479614	55136	3502	51634	297	FALSE	FALSE
rs142848532_T	145.1	Cancer of lip	neoplasms	0.357117	0.19462	1.96147	0.519411	0.0476277	60322	23	60299	998	FALSE	FALSE
rs1125253_T	395.2	Nonrheumatic aortic valve disorders	circulatory system	0.625904	0.19462	0.959611	0.0317857	0.275647	52910	2817	50093	372	FALSE	FALSE
rs1125251_T	395.2	Nonrheumatic aortic valve disorders	circulatory system	0.625904	0.19462	0.959611	0.0317857	0.275647	52910	2817	50093	372	FALSE	FALSE
rs2523504_T	495.11	Chronic obstructive asthma with exacerbation	respiratory	0.990629	0.194624	1.3027	0.203879	0.261315	48078	55	48023	1	FALSE	FALSE
rs4237150_C	323.2	Acute (transverse) myelitis	neurological	0.763893	0.194635	1.34123	0.226363	0.411857	61922	39	61883	150	FALSE	FALSE
rs2523504_T	752.1	Neural tube defects	congenital anomalies	0.970971	0.194641	0.857455	0.118573	0.260873	61852	199	61653	1	FALSE	FALSE
rs1510148_T	681.2	Cellulitis and abscess of face/neck	dermatologic	0.804298	0.194643	0.902343	0.0792313	0.261681	51945	436	51509	225	FALSE	FALSE
rs2403205_T	695.41	Cutaneous lupus erythematosus	dermatologic	0.0923682	0.194647	0.860976	0.115415	0.369954	51555	171	51384	137	FALSE	FALSE
rs6817471_C	70	Viral hepatitis	infectious diseases	0.327589	0.194647	0.950365	0.0392527	0.334335	51103	1545	49558	36	FALSE	FALSE
rs13136239_A	272.13	Mixed hyperlipidemia	endocrine/metabolic	0.369308	0.194649	1.02533	0.0192901	0.331673	48492	9454	39038	536	FALSE	FALSE
rs10039427_A	218.1	Uterine leiomyoma	neoplasms	0.75693	0.194652	0.912318	0.0707567	0.186828	30860	718	30142	128	FALSE	FALSE
rs2908297_T	364.9	Cornea replaced by transplant	sense organs	0.0147266	0.194663	1.38359	0.250351	0.15603	56989	49	56940	17	FALSE	FALSE
rs10993460_C	780	Hypothermia/Chills	symptoms	0.7764	0.194668	0.745565	0.226397	0.087927	62677	156	62521	47	FALSE	FALSE
rs34351_C	315	Develomental delays and disorders	mental disorders	0.35348	0.194668	0.950115	0.0394576	0.32983	59517	1621	57896	84	FALSE	FALSE
rs79896666_C	198.2	Secondary malignancy of respiratory organs	neoplasms	0.10196	0.194679	0.915783	0.0678376	0.0564241	47267	2293	44974	102	FALSE	FALSE
rs78551082_T	198.2	Secondary malignancy of respiratory organs	neoplasms	0.10196	0.194679	0.915783	0.0678376	0.0564241	47267	2293	44974	102	FALSE	FALSE
rs74628648_T	198.2	Secondary malignancy of respiratory organs	neoplasms	0.10196	0.194679	0.915783	0.0678376	0.0564241	47267	2293	44974	102	FALSE	FALSE
rs34351_C	709.3	Systemic sclerosis	dermatologic	0.271896	0.194684	0.885573	0.0937047	0.330098	52086	275	51811	75	FALSE	FALSE
rs7405696_C	526.3	Anomalies of jaw size/symmetry	digestive	0.832514	0.194688	1.19378	0.136581	0.408591	57259	109	57150	488	FALSE	FALSE
rs4775238_A	614.32	Chronic inflammatory pelvic disease	genitourinary	0.667384	0.194693	1.21078	0.14749	0.413683	31060	94	30966	129	FALSE	FALSE
rs11002898_A	728	Disorders of muscle, ligament, and fascia	musculoskeletal	0.309922	0.194694	0.851211	0.124224	0.251229	46981	190	46791	119	FALSE	FALSE
rs2924447_A	840.3	Joint/ligament sprain	injuries & poisonings	0.684557	0.194699	1.11189	0.0817885	0.14089	55089	596	54493	539	FALSE	FALSE
rs55754152_A	263	Other nutritional deficiency	endocrine/metabolic	0.985583	0.194699	0.8303	0.143405	0.0509881	43922	594	43328	26	FALSE	FALSE
rs79896666_C	149.5	Hx of malignant neoplasm of oral cavity and pharynx	neoplasms	0.33941	0.194703	0.831775	0.142038	0.0568285	61668	531	61137	136	FALSE	FALSE
rs78551082_T	149.5	Hx of malignant neoplasm of oral cavity and pharynx	neoplasms	0.33941	0.194703	0.831775	0.142038	0.0568285	61668	531	61137	136	FALSE	FALSE
rs74628648_T	149.5	Hx of malignant neoplasm of oral cavity and pharynx	neoplasms	0.33941	0.194703	0.831775	0.142038	0.0568285	61668	531	61137	136	FALSE	FALSE
rs10937714_C	752.11	Spina bifida	congenital anomalies	0.034789	0.194704	1.18394	0.130204	0.21234	61173	162	61011	670	FALSE	FALSE
rs2908289_A	415.21	Primary pulmonary hypertension	circulatory system	0.826971	0.194704	0.883053	0.0959061	0.1794	51622	403	51219	13	FALSE	FALSE
rs35533056_A	751.21	Cystic kidney disease	congenital anomalies	0.830161	0.194718	0.915409	0.0681585	0.385749	59426	469	58957	309	FALSE	FALSE
rs76177300_A	274.21	Chondrocalcinosis	endocrine/metabolic	0.969321	0.194719	0.68256	0.29451	0.0459806	59101	193	58908	849	FALSE	FALSE
rs1510148_T	751.3	Obstructive genitourinary defect	congenital anomalies	0.886886	0.194726	0.842643	0.132034	0.261538	59173	166	59007	261	FALSE	FALSE
rs10842991_T	425	Cardiomyopathy	circulatory system	0.66828	0.194728	0.955266	0.0352934	0.191271	59191	2866	56325	525	FALSE	FALSE
rs11708903_G	504.1	Idiopathic fibrosing alveolitis	respiratory	0.0402241	0.194729	0.891705	0.0883923	0.454597	43345	265	43080	66	FALSE	FALSE
rs867635_T	751.3	Obstructive genitourinary defect	congenital anomalies	0.828516	0.194735	0.745982	0.226	0.0791064	59401	167	59234	22	FALSE	FALSE
rs4400674_A	253.5	Pituitary dwarfism	endocrine/metabolic	0.769954	0.194738	0.866285	0.110698	0.385725	53743	183	53560	1	FALSE	FALSE
rs55754152_A	559	Ileostomy status	digestive	0.924604	0.194741	1.15719	0.112591	0.0511472	41449	720	40729	25	FALSE	FALSE
rs6885132_G	753.1	Congenital cataract and lens anomalies	congenital anomalies	0.131457	0.194741	0.389026	0.728097	0.100929	61578	22	61556	99	FALSE	FALSE
rs757209_A	443.9	Peripheral vascular disease, unspecified	circulatory system	0.539845	0.194741	0.956849	0.0340171	0.406018	52606	2006	50600	507	FALSE	FALSE
rs2074090_G	10	Tuberculosis	infectious diseases	0.422481	0.194742	1.2127	0.148728	0.353814	51243	95	51148	283	FALSE	FALSE
rs7946714_C	605	Erectile dysfunction [ED]	genitourinary	0.627045	0.194747	0.946134	0.0427025	0.217746	21424	1884	19540	16	FALSE	FALSE
rs1519480_C	446.3	Hypersensitivity angiitis	circulatory system	0.253174	0.194749	0.74101	0.231165	0.326505	51114	48	51066	4	FALSE	FALSE
rs4660895_T	796	Elevated prostate specific antigen [PSA]	genitourinary	0.270183	0.194753	0.939229	0.0483521	0.296971	21854	1208	20646	13	FALSE	FALSE
