## Extended Supplementary Tables for "Islet-specific DNA hypomethylation identifies gene enhancer loci driving Type 2 Diabetes risk" (part 9 of 70)

### Sheet: S11 (continued)
Table S11. Summary statistics of phenotypic associations for T2D-associated SNPs found in islet-specific HMRs using BioVU records.
rs2285676_G	260.7	Polyphagia	endocrine/metabolic	0.0606429	0.194754	0.640288	0.343839	0.376808	43355	21	43334	17	FALSE	FALSE
rs730497_A	574.12	Cholelithiasis with other cholecystitis	digestive	0.671252	0.19476	0.855572	0.120301	0.178925	57091	260	56831	40	FALSE	FALSE
rs12593201_A	394.7	Disease of tricuspid valve	circulatory system	0.865309	0.194765	1.06628	0.0494943	0.267492	51480	1052	50428	12	FALSE	FALSE
rs2908289_A	395.4	Nonrheumatic pulmonary valve disorders	circulatory system	0.768684	0.194781	1.15526	0.111315	0.179365	50676	253	50423	16	FALSE	FALSE
rs2948567_T	110.12	Althete's foot	infectious diseases	0.790233	0.194786	0.891659	0.0884432	0.333691	53602	303	53299	287	FALSE	FALSE
rs4660895_T	277.6	Other deficiencies of circulating enzymes	endocrine/metabolic	0.124486	0.194788	0.643419	0.340104	0.295175	59165	26	59139	35	FALSE	FALSE
rs6438788_G	965.1	Opiates and related narcotics causing adverse effects in therapeutic use	injuries & poisonings	0.633371	0.194792	1.0531	0.0399052	0.463142	47669	1317	46352	51	FALSE	FALSE
rs2239525_G	573	Other disorders of liver	digestive	0.980548	0.194796	0.950353	0.0392754	0.260708	48447	1772	46675	0	FALSE	FALSE
rs2239526_G	573	Other disorders of liver	digestive	0.980548	0.194796	0.950353	0.0392754	0.260708	48447	1772	46675	0	FALSE	FALSE
rs2239525_G	275.11	Hereditary hemochromatosis	hematopoietic	0.931374	0.194801	1.24957	0.171845	0.260444	55584	79	55505	0	FALSE	FALSE
rs2239526_G	275.11	Hereditary hemochromatosis	hematopoietic	0.931374	0.194801	1.24957	0.171845	0.260444	55584	79	55505	0	FALSE	FALSE
rs76177300_A	573.3	Hepatomegaly	digestive	0.879544	0.194802	1.25318	0.174074	0.045836	46350	314	46036	681	FALSE	FALSE
rs12531914_A	271	Disorders of carbohydrate transport and metabolism	endocrine/metabolic	0.91179	0.194805	1.08561	0.0633582	0.268981	62668	614	62054	134	FALSE	FALSE
rs28578604_T	942	Infusion and transfusion reaction	injuries & poisonings	0.939744	0.19481	1.25478	0.175057	0.220386	48769	84	48685	67	FALSE	FALSE
rs6817471_C	429.3	Symptoms involving cardiovascular system	circulatory system	0.302659	0.194811	0.937431	0.0498369	0.335671	50548	950	49598	31	FALSE	FALSE
rs6899342_G	415.11	Pulmonary embolism and infarction, acute	circulatory system	0.965025	0.194814	1.05976	0.0447689	0.248653	52521	1370	51151	88	FALSE	FALSE
rs10464106_C	656.9	Neonatal bradycardia or tachycardia	pregnancy complications	0.250454	0.194816	1.37285	0.244423	0.107137	61804	85	61719	3	FALSE	FALSE
rs62432360_C	601.4	Balanoposthitis	genitourinary	0.259963	0.194819	1.40664	0.263184	0.178641	20432	41	20391	279	FALSE	FALSE
rs1510148_T	366.1	Nonsenile Cataract	sense organs	0.787281	0.194821	1.40284	0.261097	0.261738	55502	33	55469	250	FALSE	FALSE
rs2924447_A	333.2	Myoclonus	neurological	0.453571	0.194828	0.816656	0.156227	0.141897	46879	195	46684	485	FALSE	FALSE
rs4558932_C	348.8	Encephalopathy, not elsewhere classified	neurological	0.228161	0.194828	1.05678	0.042602	0.212323	48372	1666	46706	483	FALSE	FALSE
rs1848068_T	626.15	Infertility, female, associated with anovulation	genitourinary	0.185906	0.194831	1.34958	0.231245	0.335405	23895	40	23855	13	FALSE	FALSE
rs9901746_A	528.41	Cyst of the salivary gland	digestive	0.238708	0.194832	1.49916	0.312328	0.407262	58002	21	57981	617	FALSE	FALSE
rs6885132_G	586.4	Stricture/obstruction of ureter	genitourinary	0.26299	0.194841	1.11085	0.081089	0.100148	46716	809	45907	73	FALSE	FALSE
rs724016_G	427.1	Paroxysmal tachycardia, unspecified	circulatory system	0.271063	0.194841	1.03691	0.0279612	0.435128	40426	2943	37483	10	FALSE	FALSE
rs2403205_T	280	Iron deficiency anemias	hematopoietic	0.944087	0.194841	0.967959	0.0251203	0.371212	43762	3871	39891	115	FALSE	FALSE
rs11708067_G	204	Leukemia	neoplasms	0.210313	0.194842	1.06535	0.0488317	0.235808	61215	1157	60058	3	FALSE	FALSE
rs72650616_A	251.1	Hypoglycemia	endocrine/metabolic	0.128963	0.194844	1.11949	0.087068	0.107548	39866	646	39220	70	FALSE	FALSE
rs11075255_A	530.6	Diverticulum of esophagus, acquired	digestive	0.338097	0.194846	0.782693	0.189	0.40097	37115	63	37052	193	FALSE	FALSE
rs10993460_C	465.4	Acute laryngitis and tracheitis	respiratory	0.812294	0.194847	0.790305	0.181534	0.0883983	45476	231	45245	37	FALSE	FALSE
rs8070737_T	292.1	Aphasia/speech disturbance	mental disorders	0.284362	0.194848	1.06524	0.0487536	0.181863	50923	1416	49507	18	FALSE	FALSE
rs4887810_A	198	Secondary malignant neoplasm	neoplasms	0.0750683	0.194849	0.973171	0.0209782	0.325945	51277	6434	44843	257	FALSE	FALSE
rs11085259_T	577.2	Chronic pancreatitis	digestive	0.459779	0.194849	1.13686	0.0989478	0.17962	60976	323	60653	175	FALSE	FALSE
rs4558932_C	594.2	Calculus of lower urinary tract	genitourinary	0.275784	0.194854	0.823853	0.149468	0.211813	56347	151	56196	577	FALSE	FALSE
rs4930046_A	593	Hematuria	genitourinary	0.162287	0.194859	1.03502	0.0265503	0.481828	48481	3107	45374	554	FALSE	FALSE
rs7693_T	747.11	Cardiac shunt/ heart septal defect	congenital anomalies	0.0984568	0.194878	0.949653	0.0398511	0.363875	59673	1462	58211	60	FALSE	FALSE
rs11002898_A	327.5	Parasomnia	neurological	0.38028	0.194879	1.15393	0.110447	0.25106	46471	205	46266	120	FALSE	FALSE
rs10993460_C	741.3	Difficulty in walking	musculoskeletal	0.571584	0.194879	1.09192	0.0678416	0.0875786	53118	1309	51809	44	FALSE	FALSE
rs867635_T	286.6	Defibrination syndrome	hematopoietic	0.901875	0.194882	0.64182	0.342095	0.0797065	47769	86	47683	19	FALSE	FALSE
rs1250542_A	585.33	Chronic Kidney Disease, Stage III	genitourinary	0.976025	0.194884	1.03708	0.0280864	0.372375	48905	3051	45854	140	FALSE	FALSE
rs11564710_A	281.9	Deficiency anemias	hematopoietic	0.879363	0.194887	1.10927	0.0800046	0.416923	40234	324	39910	85	FALSE	FALSE
rs11776904_C	579.2	Splenomegaly	digestive	0.703347	0.194888	1.08523	0.063101	0.157711	48982	910	48072	856	FALSE	FALSE
rs12302189_A	211	Benign neoplasm of other parts of digestive system	neoplasms	0.962345	0.194889	0.822105	0.151118	0.0553697	57089	503	56586	102	FALSE	FALSE
rs5210_A	260.7	Polyphagia	endocrine/metabolic	0.0709704	0.194891	0.640414	0.343793	0.37677	43354	21	43333	19	FALSE	FALSE
rs72727388_C	359.2	Myopathy	neurological	0.6625	0.194893	1.06552	0.0489581	0.272632	56103	1065	55038	686	FALSE	FALSE
rs11708903_G	327.31	Central/nonobstroctive sleep apnea	neurological	0.51771	0.194896	1.15678	0.112355	0.456776	46479	160	46319	68	FALSE	FALSE
rs35533056_A	795.81	Elevated carcinoembryonic antigen [CEA]	symptoms	0.873999	0.194897	1.13611	0.0984484	0.384956	61711	213	61498	328	FALSE	FALSE
rs11776904_C	420	Carditis	circulatory system	0.295857	0.194902	1.06329	0.0473416	0.157453	57557	1663	55894	984	FALSE	FALSE
rs3802113_G	614.1	Pelvic peritoneal adhesions, female (postoperative) (postinfection)	genitourinary	0.771814	0.194905	0.777486	0.194174	0.163535	31189	118	31071	21	FALSE	FALSE
rs2941257_T	496.1	Emphysema	respiratory	0.942706	0.194906	1.05862	0.0439518	0.259508	49224	1395	47829	212	FALSE	FALSE
rs9489217_C	287.32	Secondary thrombocytopenia	hematopoietic	0.844907	0.194908	1.07659	0.0569378	0.450549	48310	626	47684	18	FALSE	FALSE
rs12531914_A	750.22	Congenital anomaly of gallbladder, bile ducts, liver, pancreas	congenital anomalies	0.887423	0.19491	1.19904	0.140044	0.26886	59252	120	59132	126	FALSE	FALSE
rs117252445_A	611	Abnormal findings on mammogram or breast exam	genitourinary	0.491027	0.194914	0.934432	0.0523202	0.0558925	59695	4219	55476	109	FALSE	FALSE
rs11042985_G	569.1	Toxic gastroenteritis and colitis	digestive	0.48596	0.194915	1.2423	0.167385	0.412511	51355	72	51283	196	FALSE	FALSE
rs79896666_C	803.21	Colles' fracture	injuries & poisonings	0.621903	0.19492	0.693171	0.282742	0.0558176	50880	163	50717	116	FALSE	FALSE
rs78551082_T	803.21	Colles' fracture	injuries & poisonings	0.621903	0.19492	0.693171	0.282742	0.0558176	50880	163	50717	116	FALSE	FALSE
rs74628648_T	803.21	Colles' fracture	injuries & poisonings	0.621903	0.19492	0.693171	0.282742	0.0558176	50880	163	50717	116	FALSE	FALSE
rs76369685_A	189.21	Malignant neoplasm of bladder	neoplasms	0.373027	0.194923	0.863736	0.113018	0.0586103	61525	791	60734	405	FALSE	FALSE
rs8074454_C	300	Anxiety disorders	mental disorders	0.782262	0.19493	0.978679	0.0166272	0.330227	47210	11006	36204	15	FALSE	FALSE
rs11989843_G	145.2	Cancer of tongue	neoplasms	0.676603	0.19494	0.890579	0.0894088	0.195385	61233	432	60801	488	FALSE	FALSE
rs925095_T	348.8	Encephalopathy, not elsewhere classified	neurological	0.958635	0.194942	1.04759	0.0358676	0.381247	48702	1687	47015	139	FALSE	FALSE
rs2908289_A	458	Hypotension	circulatory system	0.651788	0.194943	0.966184	0.0265422	0.178165	56153	5713	50440	16	FALSE	FALSE
rs9901746_A	300.8	Acute reaction to stress	mental disorders	0.133955	0.194943	1.16194	0.115802	0.407467	35998	152	35846	392	FALSE	FALSE
rs11650000_A	722.8	Postlaminectomy syndrome	musculoskeletal	0.0440171	0.194946	1.07858	0.0583677	0.453821	49730	602	49128	160	FALSE	FALSE
rs777355_A	535.6	Duodenitis	digestive	0.458125	0.194948	0.879596	0.0989849	0.481162	53563	208	53355	281	FALSE	FALSE
rs7946714_C	618.2	Uterine/Uterovaginal prolapse	genitourinary	0.0742619	0.194953	0.873988	0.103921	0.213989	34240	303	33937	40	FALSE	FALSE
rs234866_A	411.41	Aneurysm and dissection of heart	circulatory system	0.646861	0.194959	0.815104	0.157741	0.305559	46338	104	46234	116	FALSE	FALSE
rs757209_A	519.1	Tracheostomy complications	respiratory	0.131365	0.194963	0.853813	0.121944	0.407383	55848	145	55703	531	FALSE	FALSE
rs11263762_A	477	Epistaxis or throat hemorrhage	respiratory	0.765822	0.194968	0.934714	0.0520935	0.410398	42923	790	42133	71	FALSE	FALSE
rs11776904_C	913	Toxic effect of venom	injuries & poisonings	0.725912	0.19497	1.26788	0.183135	0.158333	60360	96	60264	1037	FALSE	FALSE
rs2523506_T	696.3	Pityriasis	dermatologic	0.708245	0.194971	1.59422	0.359863	0.160846	52827	22	52805	25	FALSE	FALSE
rs34351_C	389.3	Degenerative and vascular disorders of ear	sense organs	0.826693	0.194972	1.4237	0.272573	0.329722	54696	28	54668	80	FALSE	FALSE
rs1250590_A	695.4	Lupus (localized and systemic)	dermatologic	0.856503	0.194973	1.06248	0.0467614	0.475153	51615	942	50673	895	FALSE	FALSE
rs777355_A	930	Allergic reaction to food	injuries & poisonings	0.191112	0.194977	1.0649	0.048521	0.480557	49375	875	48500	266	FALSE	FALSE
rs7163757_T	556.11	Angiodysplasia of intestine (without mention of hemorrhage)	digestive	0.746649	0.194978	0.799216	0.172936	0.422118	40799	72	40727	24	FALSE	FALSE
rs116761056_T	612	Breast conditions, congenital or relating to hormones	genitourinary	0.0104099	0.19498	0.673766	0.304688	0.0189488	55861	429	55432	151	FALSE	FALSE
rs11708067_G	426.32	Left bundle branch block	circulatory system	0.719067	0.194983	0.915093	0.0684655	0.233368	38150	663	37487	2	FALSE	FALSE
rs1411435_G	362.2	Degeneration of macula and posterior pole of retina	sense organs	0.0426314	0.194988	0.908919	0.0736901	0.0962372	57670	1227	56443	60	FALSE	FALSE
rs16860758_G	368.91	Psychophysical visual disturbances	sense organs	0.439308	0.19499	0.773653	0.198025	0.184269	57313	101	57212	623	FALSE	FALSE
rs730497_A	495.11	Chronic obstructive asthma with exacerbation	respiratory	0.507042	0.194991	1.34319	0.22767	0.177982	48047	55	47992	33	FALSE	FALSE
rs12531914_A	528.1	Stomatitis and mucositis	digestive	0.894243	0.194993	0.925385	0.0598369	0.268995	59200	743	58457	126	FALSE	FALSE
rs11890449_T	327	Sleep disorders	neurological	0.945517	0.194998	0.947248	0.0418188	0.0510435	53523	7173	46350	44	FALSE	FALSE
rs4433533_G	741.4	Joint effusions	musculoskeletal	0.460069	0.195001	0.939071	0.0485092	0.215483	53176	1337	51839	14	FALSE	FALSE
rs2523504_T	874	Complication of amputation stump	injuries & poisonings	0.91832	0.195004	1.18138	0.128625	0.261028	55810	144	55666	1	FALSE	FALSE
rs2380949_G	750.22	Congenital anomaly of gallbladder, bile ducts, liver, pancreas	congenital anomalies	0.224556	0.195013	0.721017	0.252407	0.0955897	59316	120	59196	65	FALSE	FALSE
rs2924447_A	241.1	Nontoxic uninodular goiter	endocrine/metabolic	0.582541	0.19502	0.919055	0.0651368	0.141762	49911	1066	48845	496	FALSE	FALSE
rs72979712_T	194	Cancer of other endocrine glands	neoplasms	0.629144	0.195025	1.37235	0.244259	0.0522158	61265	129	61136	63	FALSE	FALSE
rs13136239_A	394.7	Disease of tricuspid valve	circulatory system	0.595505	0.195026	1.06242	0.0467246	0.331619	50947	1043	49904	570	FALSE	FALSE
rs2564929_T	686.5	Pyoderma	dermatologic	0.349837	0.195029	1.30514	0.205511	0.327379	51758	50	51708	13	FALSE	FALSE
rs10766394_G	562.2	Diverticulitis	digestive	0.14715	0.19503	1.0694	0.0517799	0.37712	41500	812	40688	71	FALSE	FALSE
rs6136447_G	280.2	Iron deficiency anemia secondary to blood loss (chronic)	hematopoietic	0.764318	0.19503	0.918305	0.0657687	0.138779	40950	1081	39869	133	FALSE	FALSE
rs144155527_T	172.2	Other non-epithelial cancer of skin	neoplasms	0.160333	0.195034	1.11585	0.0845909	0.0178675	56863	4298	52565	149	FALSE	FALSE
rs2924447_A	361.2	Retinoschisis and retinal cysts	sense organs	0.621312	0.195042	0.459502	0.600098	0.141505	56454	21	56433	550	FALSE	FALSE
rs2268570_G	362.7	Hereditary retinal dystrophies	sense organs	0.988285	0.195045	0.818775	0.154304	0.419429	56317	90	56227	282	FALSE	FALSE
rs1799884_T	371.21	Allergic conjunctivitis	sense organs	0.607386	0.195046	0.923804	0.0611631	0.178317	55118	980	54138	1	FALSE	FALSE
rs62405452_A	728.7	Fasciitis	musculoskeletal	0.477783	0.195052	1.09622	0.0709004	0.108176	47899	1002	46897	11	FALSE	FALSE
rs62405453_A	728.7	Fasciitis	musculoskeletal	0.477783	0.195052	1.09622	0.0709004	0.108176	47899	1002	46897	11	FALSE	FALSE
rs62405454_C	728.7	Fasciitis	musculoskeletal	0.477783	0.195052	1.09622	0.0709004	0.108176	47899	1002	46897	11	FALSE	FALSE
rs6867984_A	728.7	Fasciitis	musculoskeletal	0.477783	0.195052	1.09622	0.0709004	0.108176	47899	1002	46897	11	FALSE	FALSE
rs12631733_T	524	Dentofacial anomalies, including malocclusion	digestive	0.71409	0.195055	1.13784	0.0996598	0.159689	57825	349	57476	155	FALSE	FALSE
rs10766394_G	301	Personality disorders	mental disorders	0.0916509	0.195057	1.10327	0.075849	0.377539	36530	368	36162	61	FALSE	FALSE
rs8070737_T	585.2	Renal failure NOS	genitourinary	0.0454969	0.195063	1.07416	0.0552125	0.181101	47051	1094	45957	22	FALSE	FALSE
rs6817471_C	626.15	Infertility, female, associated with anovulation	genitourinary	0.170952	0.195068	1.34937	0.231248	0.335447	23892	40	23852	16	FALSE	FALSE
rs234866_A	204.22	Myeloid leukemia, chronic	neoplasms	0.174212	0.195081	1.11907	0.0868224	0.306702	60218	301	59917	150	FALSE	FALSE
rs1905505_A	430.2	Intracerebral hemorrhage	circulatory system	0.859302	0.195081	1.08957	0.066203	0.288926	52702	549	52153	297	FALSE	FALSE
rs1848067_T	375.1	Dry eyes	sense organs	0.478161	0.195085	1.04031	0.0305004	0.360195	56643	2513	54130	54	FALSE	FALSE
rs11042985_G	256.4	Polycystic ovaries	endocrine/metabolic	0.737388	0.1951	1.09138	0.0674885	0.414416	30397	493	29904	131	FALSE	FALSE
rs4930046_A	333.2	Myoclonus	neurological	0.669808	0.195102	1.14055	0.101502	0.48189	46825	197	46628	536	FALSE	FALSE
rs16860758_G	695.1	Toxic erythema	dermatologic	0.466492	0.195104	0.613126	0.377566	0.185118	52337	33	52304	561	FALSE	FALSE
rs2908296_T	288.11	Neutropenia	hematopoietic	0.247028	0.19511	0.940084	0.0476885	0.152616	47436	1853	45583	41	FALSE	FALSE
rs10181515_T	560.3	Peritoneal or intestinal adhesions	digestive	0.0515954	0.195114	0.837513	0.136862	0.22542	40908	170	40738	15	FALSE	FALSE
rs10181515_T	427.4	Cardiac arrest and ventricular fibrillation	circulatory system	0.465637	0.195121	0.916886	0.0669757	0.226624	38158	683	37475	15	FALSE	FALSE
rs2380950_G	411.8	Other chronic ischemic heart disease, unspecified	circulatory system	0.263155	0.195145	1.06212	0.0465205	0.0962687	49580	3258	46322	24	FALSE	FALSE
rs11075256_G	705.1	Dyshidrosis	dermatologic	0.115053	0.195148	1.18943	0.133905	0.295226	56218	126	56092	87	FALSE	FALSE
rs6483215_A	647	Infectious and parasitic complications affecting pregnancy	pregnancy complications	0.672927	0.195155	1.18563	0.131441	0.23487	34700	148	34552	45	FALSE	FALSE
rs28582094_G	364.4	Corneal degenerations	sense organs	0.0328773	0.19517	0.817971	0.155105	0.267003	57033	118	56915	45	FALSE	FALSE
rs2268570_G	657	Infections specific to the perinatal period	pregnancy complications	0.972016	0.195171	0.836126	0.138159	0.419776	62793	122	62671	313	FALSE	FALSE
rs11626787_G	261.1	Vitamin A deficiency	endocrine/metabolic	0.738014	0.195171	1.27038	0.184739	0.347533	43311	61	43250	107	FALSE	FALSE
rs1848067_T	742.9	Other derangement of joint	musculoskeletal	0.543804	0.195176	1.07454	0.0555012	0.360152	52507	702	51805	48	FALSE	FALSE
rs757209_A	586.1	Anatomical abnormatilies of kidney and ureters	genitourinary	0.283388	0.195177	1.12067	0.0879479	0.405651	45835	273	45562	441	FALSE	FALSE
rs1519480_C	288.11	Neutropenia	hematopoietic	0.15538	0.195177	0.954311	0.0361009	0.327102	47473	1855	45618	3	FALSE	FALSE
rs72979712_T	362.8	Retinal hemorrhage/ischemia	sense organs	0.755021	0.195177	0.584363	0.414719	0.0520809	56537	96	56441	57	FALSE	FALSE
rs6485473_G	526	Diseases of the jaws	digestive	0.170928	0.195181	0.929938	0.0560736	0.315898	58329	769	57560	67	FALSE	FALSE
rs10766394_G	270.2	Disorders of amino-acid metabolism	endocrine/metabolic	0.243759	0.195201	1.2146	0.150087	0.376878	59043	92	58951	92	FALSE	FALSE
rs6103716_C	857	Mechanical complication of unspecified genitourinary device, implant, and graft	injuries & poisonings	0.679289	0.195205	1.18222	0.129227	0.314012	53896	134	53762	61	FALSE	FALSE
rs6899342_G	721	Spondylosis and allied disorders	musculoskeletal	0.906494	0.195206	0.964669	0.0277695	0.24705	53299	4093	49206	87	FALSE	FALSE
rs2971670_T	625.1	Dyspareunia	genitourinary	0.833971	0.195209	1.1613	0.115444	0.177063	30924	237	30687	30	FALSE	FALSE
rs1016565_A	738.4	Acquired spondylolisthesis	musculoskeletal	0.658789	0.195216	0.934757	0.0520869	0.310251	55157	916	54241	118	FALSE	FALSE
rs4887810_A	370	Keratitis	sense organs	0.411533	0.195217	1.07147	0.0532952	0.32538	54653	801	53852	299	FALSE	FALSE
rs142848532_T	618.2	Uterine/Uterovaginal prolapse	genitourinary	0.253213	0.19522	0.753443	0.218562	0.0466392	33727	302	33425	559	FALSE	FALSE
rs10133035_T	364.4	Corneal degenerations	sense organs	0.786479	0.195225	1.18855	0.133358	0.352561	56681	118	56563	411	FALSE	FALSE
rs142848532_T	713.5	Arthropathy associated with neurological disorders	musculoskeletal	0.190082	0.195227	0.64401	0.33973	0.0477051	51179	146	51033	871	FALSE	FALSE
rs10842991_T	840.3	Joint/ligament sprain	injuries & poisonings	0.683327	0.19523	1.09715	0.071578	0.191786	55124	600	54524	500	FALSE	FALSE
rs11002898_A	378.1	Strabismus (not specified as paralytic)	sense organs	0.684501	0.195231	1.08972	0.066332	0.250864	54663	608	54055	128	FALSE	FALSE
rs2523506_T	521.1	Dental caries	digestive	0.627437	0.195238	1.06771	0.0505797	0.160958	59028	1435	57593	27	FALSE	FALSE
rs1125253_T	427.41	Ventricular fibrillation and flutter	circulatory system	0.571164	0.195242	0.873716	0.104229	0.27603	37476	246	37230	270	FALSE	FALSE
rs1125251_T	427.41	Ventricular fibrillation and flutter	circulatory system	0.571164	0.195242	0.873716	0.104229	0.27603	37476	246	37230	270	FALSE	FALSE
rs55754152_A	801	Fracture of ankle and foot	injuries & poisonings	0.937496	0.195244	1.10638	0.0780481	0.0513657	52389	1589	50800	30	FALSE	FALSE
rs28578604_T	276.6	Fluid overload	endocrine/metabolic	0.165937	0.195252	0.956551	0.0342971	0.219363	43257	2809	40448	56	FALSE	FALSE
rs3213571_C	401.22	Hypertensive chronic kidney disease	circulatory system	0.253174	0.195259	0.933025	0.0535242	0.0841497	35116	3424	31692	87	FALSE	FALSE
rs10039427_A	798	Malaise and fatigue	symptoms	0.907823	0.195259	1.02271	0.0173365	0.185783	53304	17075	36229	215	FALSE	FALSE
rs10771372_T	284	Aplastic anemia	hematopoietic	0.66901	0.19526	1.06198	0.046428	0.191723	41200	1508	39692	325	FALSE	FALSE
rs8074454_C	550	Abdominal hernia	digestive	0.259466	0.195265	0.971162	0.0225931	0.330131	59281	5005	54276	19	FALSE	FALSE
rs6817471_C	440.1	Atherosclerosis of renal artery	circulatory system	0.205617	0.195266	0.889925	0.0900413	0.335655	51337	295	51042	30	FALSE	FALSE
rs144155527_T	454	Varicose veins	circulatory system	0.0289732	0.195267	1.23466	0.162754	0.0180589	45573	907	44666	120	FALSE	FALSE
rs76177300_A	300.13	Phobia	mental disorders	0.863318	0.19527	0.645519	0.337955	0.0456459	35863	149	35714	540	FALSE	FALSE
rs56149656_G	286.11	Von willebrand's disease	hematopoietic	0.036945	0.195272	0.70522	0.269659	0.106175	47728	95	47633	69	FALSE	FALSE
rs28582094_G	701.3	Circumscribed scleroderma	dermatologic	0.636788	0.195282	1.16598	0.11857	0.267032	56070	174	55896	46	FALSE	FALSE
rs2268570_G	204.21	Myeloid leukemia, acute	neoplasms	0.977595	0.195308	1.0756	0.0562771	0.419344	60423	646	59777	299	FALSE	FALSE
rs7946714_C	819	Skull and face fracture and other intercranial injury	injuries & poisonings	0.218191	0.195308	0.923452	0.061494	0.215628	61627	832	60795	61	FALSE	FALSE
rs9901746_A	535	Gastritis and duodenitis	digestive	0.043885	0.195309	1.04901	0.0369481	0.406769	54660	1572	53088	575	FALSE	FALSE
rs72979712_T	333	Extrapyramidal disease and abnormal movement disorders	neurological	0.100648	0.195312	0.893944	0.0865716	0.0524082	48647	1545	47102	46	FALSE	FALSE
rs2908297_T	296	Mood disorders	mental disorders	0.0602281	0.195315	0.973301	0.0208969	0.156766	48145	11946	36199	19	FALSE	FALSE
rs76369685_A	362.8	Retinal hemorrhage/ischemia	sense organs	0.134065	0.195323	1.41844	0.26993	0.0582518	56230	94	56136	373	FALSE	FALSE
rs116761056_T	451.2	Phlebitis and thrombophlebitis of lower extremities	circulatory system	0.343847	0.195324	1.46443	0.294569	0.0193422	44876	215	44661	123	FALSE	FALSE
rs2564929_T	8.52	Intestinal infection due to C. difficile	infectious diseases	0.544392	0.195325	1.07809	0.0580656	0.328167	60908	664	60244	15	FALSE	FALSE
rs867635_T	333.1	Essential tremor	neurological	0.880777	0.195328	1.13434	0.09734	0.0788582	47801	673	47128	17	FALSE	FALSE
rs10133035_T	395.1	Nonrheumatic mitral valve disorders	circulatory system	0.750535	0.195334	0.964957	0.0275468	0.35372	53367	3266	50101	379	FALSE	FALSE
rs8074454_C	603.1	Hydrocele	genitourinary	0.639387	0.195335	1.14295	0.103181	0.330879	19761	209	19552	5	FALSE	FALSE
rs11042985_G	300.13	Phobia	mental disorders	0.556314	0.195337	0.857245	0.118948	0.414852	36225	152	36073	148	FALSE	FALSE
rs13136239_A	756.3	Congenital anomalies of muscle, tendon, fascia, and connective tissue	congenital anomalies	0.414859	0.195342	1.22264	0.155229	0.331606	60400	89	60311	665	FALSE	FALSE
rs76369685_A	516.1	Hemoptysis	respiratory	0.553944	0.195344	0.855075	0.120907	0.0591237	61921	694	61227	413	FALSE	FALSE
rs6790843_A	524	Dentofacial anomalies, including malocclusion	digestive	0.201666	0.195348	0.902498	0.0792244	0.374009	57917	350	57567	56	FALSE	FALSE
rs76177300_A	271.3	Intestinal disaccharidase deficiencies and disaccharide malabsorption	endocrine/metabolic	0.942914	0.195349	1.18767	0.13282	0.0460383	61905	562	61343	884	FALSE	FALSE
rs34351_C	550.6	Incisional hernia	digestive	0.885061	0.195361	1.06555	0.0490348	0.330144	55185	968	54217	82	FALSE	FALSE
rs580240_T	446	Polyarteritis nodosa and allied conditions	circulatory system	0.188421	0.195364	1.08166	0.0606195	0.486235	51617	553	51064	6	FALSE	FALSE
rs4558932_C	540.1	Appendicitis	digestive	0.146288	0.195368	1.1295	0.0940451	0.211941	62350	322	62028	632	FALSE	FALSE
rs28582094_G	70.4	Chronic hepatitis	infectious diseases	0.85819	0.195368	1.11621	0.0849008	0.266543	49900	345	49555	39	FALSE	FALSE
rs10734253_G	338	Pain	neurological	0.396826	0.195375	1.01974	0.0150943	0.438268	57239	11321	45918	118	FALSE	FALSE
rs4701619_C	622.2	Mucous polyp of cervix	genitourinary	0.589434	0.195377	0.730599	0.242417	0.187583	33993	69	33924	50	FALSE	FALSE
rs112412537_A	520	Disorders of tooth development	digestive	0.825778	0.195378	0.738726	0.233874	0.0393638	57248	326	56922	739	FALSE	FALSE
rs16969990_T	198.2	Secondary malignancy of respiratory organs	neoplasms	0.761031	0.195385	0.922598	0.0622191	0.0698048	47332	2298	45034	31	FALSE	FALSE
rs2380949_G	306.1	Mental disorders durring/after pregnancy	mental disorders	0.520253	0.195386	1.18189	0.129065	0.0963739	19222	321	18901	21	FALSE	FALSE
rs12593201_A	599	Other symptoms/disorders or the urinary system	genitourinary	0.43643	0.195391	0.976394	0.0184498	0.26718	54527	9593	44934	9	FALSE	FALSE
rs4660895_T	279.2	Autoimmune disease NEC	endocrine/metabolic	0.152356	0.195393	1.33107	0.220873	0.295779	56118	45	56073	33	FALSE	FALSE
rs777355_A	458	Hypotension	circulatory system	0.0117408	0.195399	0.97414	0.0202354	0.481743	55896	5686	50210	286	FALSE	FALSE
rs11708903_G	654.1	Abnormality of organs and soft tissues of pelvis complicating pregnancy, childbirth, or the puerperium	pregnancy complications	0.341213	0.195408	0.865285	0.111757	0.457224	34038	166	33872	49	FALSE	FALSE
rs6899343_T	427.11	Paroxysmal supraventricular tachycardia	circulatory system	0.986736	0.195411	0.941596	0.0464797	0.246784	38560	1365	37195	317	FALSE	FALSE
rs1125253_T	145.2	Cancer of tongue	neoplasms	0.0144033	0.195413	0.902356	0.0793573	0.274167	61291	427	60864	422	FALSE	FALSE
rs1125251_T	145.2	Cancer of tongue	neoplasms	0.0144033	0.195413	0.902356	0.0793573	0.274167	61291	427	60864	422	FALSE	FALSE
rs6026592_A	636.3	Hemorrhage in early pregnancy	pregnancy complications	0.321896	0.19542	1.09539	0.0703678	0.379616	33036	438	32598	76	FALSE	FALSE
rs10842991_T	300.3	Obsessive-compulsive disorders	mental disorders	0.0801356	0.195421	1.11168	0.0817752	0.191173	36365	464	35901	332	FALSE	FALSE
rs6026592_A	315.2	Speech and language disorder	mental disorders	0.168198	0.19543	1.08276	0.0614126	0.379882	58451	614	57837	147	FALSE	FALSE
rs757209_A	528.41	Cyst of the salivary gland	digestive	0.193303	0.195434	1.49843	0.312372	0.40743	58059	21	58038	559	FALSE	FALSE
rs12631733_T	513.8	Disorders of diaphragm	respiratory	0.614586	0.195435	0.845935	0.129232	0.160127	58260	252	58008	162	FALSE	FALSE
rs2564929_T	433.31	Transient cerebral ischemia	circulatory system	0.477206	0.195435	0.961479	0.030342	0.327782	55183	2753	52430	13	FALSE	FALSE
rs1519480_C	573.6	Nonspecific elevation of levels of transaminase or lactic acid dehydrogenase [LDH]	digestive	0.56367	0.195436	0.945997	0.0428808	0.326612	47982	1310	46672	3	FALSE	FALSE
rs2268569_T	714.1	Rheumatoid arthritis	musculoskeletal	0.35948	0.195442	1.0844	0.0625857	0.0808172	54945	1698	53247	10	FALSE	FALSE
rs28582094_G	626.12	Excessive or frequent menstruation	genitourinary	0.902982	0.195443	0.933164	0.0534311	0.268875	24835	980	23855	16	FALSE	FALSE
rs11776904_C	316	Substance addiction and disorders	mental disorders	0.860968	0.195445	0.951119	0.0387107	0.157462	49342	2724	46618	868	FALSE	FALSE
rs6790843_A	433.8	Late effects of cerebrovascular disease	circulatory system	0.046152	0.195459	1.05935	0.0445356	0.374166	53499	1115	52384	60	FALSE	FALSE
rs1125253_T	260.21	Kwashiorkor	endocrine/metabolic	0.334652	0.19546	0.667214	0.312564	0.275568	43100	32	43068	296	FALSE	FALSE
rs1125251_T	260.21	Kwashiorkor	endocrine/metabolic	0.334652	0.19546	0.667214	0.312564	0.275568	43100	32	43068	296	FALSE	FALSE
rs6026592_A	365.11	Primary open angle glaucoma	sense organs	0.216434	0.195467	0.905336	0.07682	0.380193	57196	381	56815	147	FALSE	FALSE
rs11650000_A	480	Pneumonia	respiratory	0.422373	0.195467	1.02424	0.0185046	0.453611	53989	6877	47112	179	FALSE	FALSE
rs28582094_G	385.5	Tympanosclerosis and middle ear disease related to otitis media	sense organs	0.517274	0.195471	1.27089	0.185175	0.267249	54410	68	54342	39	FALSE	FALSE
rs8074454_C	442.11	Abdominal aortic aneurysm	circulatory system	0.602463	0.195479	1.07868	0.0585091	0.33004	51765	708	51057	16	FALSE	FALSE
rs4513637_G	743.4	Stress fracture	musculoskeletal	0.408853	0.195483	1.212	0.148527	0.175154	51546	140	51406	515	FALSE	FALSE
rs12631733_T	433.31	Transient cerebral ischemia	circulatory system	0.345283	0.195484	1.0509	0.0383505	0.160249	55058	2749	52309	147	FALSE	FALSE
rs11626787_G	274	Gout and other crystal arthropathies	endocrine/metabolic	0.78895	0.195485	1.04151	0.0314169	0.346476	61997	2429	59568	160	FALSE	FALSE
rs10464106_C	850	Hemorrhage or hematoma complicating a procedure	injuries & poisonings	0.263876	0.19549	1.10221	0.075175	0.107454	54698	880	53818	2	FALSE	FALSE
rs6485473_G	748	Anomalies of respiratory system, congenital	congenital anomalies	0.292474	0.195491	0.887003	0.0926274	0.316024	62258	290	61968	74	FALSE	FALSE
rs34351_C	290.11	Alzheimer's disease	mental disorders	0.527003	0.195498	0.910873	0.0721148	0.330587	49937	482	49455	73	FALSE	FALSE
rs11075255_A	747.11	Cardiac shunt/ heart septal defect	congenital anomalies	0.935499	0.195499	1.05116	0.0385462	0.402259	59443	1457	57986	303	FALSE	FALSE
rs6026591_A	315.1	Learning disorder	mental disorders	0.107788	0.195499	0.796537	0.175732	0.379358	57915	73	57842	143	FALSE	FALSE
rs4660895_T	496.2	Chronic bronchitis	respiratory	0.577849	0.195501	0.946874	0.0421708	0.296286	49464	1469	47995	31	FALSE	FALSE
rs1411435_G	622	Polyp of female genital organs	genitourinary	0.394244	0.195504	0.828116	0.145698	0.0946802	34268	325	33943	35	FALSE	FALSE
rs72648855_T	362.2	Degeneration of macula and posterior pole of retina	sense organs	0.036691	0.195505	1.08945	0.0661813	0.107195	57703	1230	56473	26	FALSE	FALSE
rs72650615_C	362.2	Degeneration of macula and posterior pole of retina	sense organs	0.036691	0.195505	1.08945	0.0661813	0.107195	57703	1230	56473	26	FALSE	FALSE
rs3733227_C	740.2	Osteoarthrosis, generalized	musculoskeletal	0.192082	0.195505	1.04627	0.0349435	0.335992	49711	2090	47621	2	FALSE	FALSE
rs2268570_G	743.21	Pathologic fracture of vertebrae	musculoskeletal	0.918831	0.195506	1.1252	0.0911243	0.419771	51889	246	51643	269	FALSE	FALSE
rs12493_T	622.2	Mucous polyp of cervix	genitourinary	0.58517	0.195507	0.730668	0.242415	0.18755	33999	69	33930	44	FALSE	FALSE
rs2523506_T	352.2	Facial nerve disorders [CN7]	neurological	0.691986	0.195512	1.15465	0.111089	0.160349	54372	279	54093	25	FALSE	FALSE
rs144155527_T	290.2	Delirium due to conditions classified elsewhere	mental disorders	0.174616	0.195518	0.73988	0.232741	0.017942	50106	708	49398	134	FALSE	FALSE
rs76177300_A	805	Fracture of vertebral column without mention of spinal cord injury	injuries & poisonings	0.937316	0.195519	0.885885	0.0936074	0.0458482	51616	1483	50133	757	FALSE	FALSE
rs56149656_G	571.81	Portal hypertension	digestive	0.261146	0.195519	1.09299	0.0686898	0.107416	47670	1064	46606	70	FALSE	FALSE
rs72727388_C	458.1	Orthostatic hypotension	circulatory system	0.704923	0.195527	1.06552	0.0490261	0.273478	50942	1067	49875	624	FALSE	FALSE
rs116761056_T	614.1	Pelvic peritoneal adhesions, female (postoperative) (postinfection)	genitourinary	0.332973	0.195529	0.398274	0.711232	0.0200321	31125	119	31006	90	FALSE	FALSE
rs6136447_G	225.2	Benign neoplasm of spinal cord, meninges	neoplasms	0.29643	0.19553	0.634853	0.351024	0.139089	60749	48	60701	183	FALSE	FALSE
rs2380949_G	282.9	Other hereditary hemolytic anemias	hematopoietic	0.0970516	0.195535	1.28742	0.195184	0.0949132	40084	125	39959	36	FALSE	FALSE
rs12746673_C	283.21	Hemolytic-uremic syndrome	hematopoietic	0.441258	0.195536	1.39436	0.25683	0.208678	39410	39	39371	657	FALSE	FALSE
rs35498576_C	164	Cancer of intrathoracic organs	neoplasms	0.400318	0.195536	0.824401	0.149183	0.281156	59988	122	59866	128	FALSE	FALSE
rs2403205_T	580	Nephritis; nephrosis; renal sclerosis	genitourinary	0.786627	0.195543	1.05772	0.0433553	0.371672	47032	1169	45863	124	FALSE	FALSE
rs757209_A	173	Neoplasm of uncertain behavior of skin	neoplasms	0.457501	0.195553	0.96789	0.0252151	0.40628	55847	3637	52210	543	FALSE	FALSE
rs8003022_G	350.6	Disturbances of sensation of smell and taste	neurological	0.934356	0.195556	1.15108	0.108704	0.394302	53880	173	53707	44	FALSE	FALSE
rs6103716_C	732.7	Osteochondritis dissecans	musculoskeletal	0.636998	0.195566	1.27119	0.185396	0.314258	49690	63	49627	61	FALSE	FALSE
rs2523504_T	275.11	Hereditary hemochromatosis	hematopoietic	0.930647	0.19557	1.24908	0.171841	0.260556	55583	79	55504	1	FALSE	FALSE
rs142848532_T	164	Cancer of intrathoracic organs	neoplasms	0.426389	0.195582	1.41202	0.266582	0.0473856	59153	117	59036	989	FALSE	FALSE
rs2894536_C	41.8	H. pylori	infectious diseases	0.445686	0.195589	0.778575	0.19339	0.159987	51179	119	51060	373	FALSE	FALSE
rs3733227_C	368.9	Subjective visual disturbances	sense organs	0.0223242	0.195591	1.09086	0.0671929	0.335541	58288	490	57798	2	FALSE	FALSE
rs4660895_T	870.1	Open wound or laceration of eye or eyelid	injuries & poisonings	0.295604	0.195596	0.762255	0.209762	0.29556	55696	62	55634	34	FALSE	FALSE
rs10814915_T	573.4	Acute and subacute necrosis of liver	digestive	0.813759	0.195598	0.905501	0.0767015	0.427257	46946	355	46591	92	FALSE	FALSE
rs12631733_T	411.41	Aneurysm and dissection of heart	circulatory system	0.541847	0.195601	1.25593	0.176076	0.160501	46330	104	46226	126	FALSE	FALSE
rs4660895_T	145.2	Cancer of tongue	neoplasms	0.188577	0.195601	1.10022	0.0738019	0.294968	61666	434	61232	35	FALSE	FALSE
rs3775094_A	441	Vascular insufficiency of intestine	circulatory system	0.967569	0.195607	0.913626	0.069801	0.462271	51221	417	50804	283	FALSE	FALSE
rs11989843_G	245	Thyroiditis	endocrine/metabolic	0.784455	0.195609	1.07375	0.0549817	0.194965	49973	1045	48928	410	FALSE	FALSE
rs7531911_G	433	Cerebrovascular disease	circulatory system	0.0120002	0.195609	1.02842	0.0216537	0.294798	58647	6233	52414	33	FALSE	FALSE
rs12746673_C	241.2	Nontoxic multinodular goiter	endocrine/metabolic	0.268194	0.195619	0.937263	0.0500654	0.208511	49851	1312	48539	827	FALSE	FALSE
rs76369685_A	747.12	Valvular heart disease/ heart chambers	congenital anomalies	0.588548	0.195621	0.863596	0.113319	0.0588025	58705	806	57899	389	FALSE	FALSE
rs72648855_T	702.2	Seborrheic keratosis	dermatologic	0.210869	0.195624	1.0511	0.0385085	0.106839	59117	3925	55192	24	FALSE	FALSE
rs72650615_C	702.2	Seborrheic keratosis	dermatologic	0.210869	0.195624	1.0511	0.0385085	0.106839	59117	3925	55192	24	FALSE	FALSE
rs2971670_T	531.1	Hemorrhage from gastrointestinal ulcer	digestive	0.53114	0.195626	1.16975	0.121159	0.178705	59808	212	59596	50	FALSE	FALSE
rs76369685_A	389.4	Tinnitus	sense organs	0.203473	0.195635	1.11938	0.0871435	0.0587673	55490	1109	54381	378	FALSE	FALSE
rs925095_T	401.2	Hypertensive heart and/or renal disease	circulatory system	0.910295	0.195643	0.969515	0.0239242	0.380349	38115	6426	31689	102	FALSE	FALSE
rs4237150_C	647	Infectious and parasitic complications affecting pregnancy	pregnancy complications	0.809131	0.195645	1.16447	0.117669	0.410465	34657	148	34509	87	FALSE	FALSE
rs10766394_G	288.3	Eosinophilia	hematopoietic	0.054426	0.195648	0.876545	0.101825	0.374872	45773	215	45558	69	FALSE	FALSE
rs1411435_G	509.5	Respiratory arrest	respiratory	0.312818	0.195653	0.623464	0.365109	0.0951956	43169	66	43103	45	FALSE	FALSE
rs2403205_T	379.9	Pain, swelling or discharge of eye	sense organs	0.775124	0.195658	0.879039	0.0996316	0.370185	54262	227	54035	148	FALSE	FALSE
rs7531911_G	573.1	Chronic passive congestion of liver	digestive	0.35616	0.195659	1.28592	0.194339	0.295733	46706	58	46648	28	FALSE	FALSE
rs34506303_G	362.6	Peripheral retinal degenerations	sense organs	0.738967	0.195663	1.25911	0.178054	0.158659	55679	103	55576	976	FALSE	FALSE
rs4930046_A	270.11	Disturbances of sulphur-bearing amino-acid metabolism	endocrine/metabolic	0.610291	0.195669	0.732252	0.240829	0.481197	58449	36	58413	643	FALSE	FALSE
rs4701619_C	871.3	Open wound of foot except toe(s) alone	injuries & poisonings	0.516752	0.195669	1.19645	0.138612	0.185729	55748	158	55590	77	FALSE	FALSE
rs8121252_T	411.4	Coronary atherosclerosis	circulatory system	0.0562806	0.195674	1.02504	0.0191164	0.341275	56056	9871	46185	197	FALSE	FALSE
rs144155527_T	722.8	Postlaminectomy syndrome	musculoskeletal	0.383132	0.195686	0.713477	0.260912	0.0174153	49755	603	49152	134	FALSE	FALSE
rs8074454_C	656.5	Hematological disorders of newborn	pregnancy complications	0.339337	0.195692	1.17237	0.122902	0.330809	61865	161	61704	19	FALSE	FALSE
rs10181515_T	870.1	Open wound or laceration of eye or eyelid	injuries & poisonings	0.0367868	0.195694	0.73676	0.236099	0.226068	55709	62	55647	21	FALSE	FALSE
rs7163757_T	260.21	Kwashiorkor	endocrine/metabolic	0.896826	0.195694	1.38241	0.250271	0.422346	43359	32	43327	25	FALSE	FALSE
rs1848068_T	440.1	Atherosclerosis of renal artery	circulatory system	0.197267	0.195699	0.890023	0.0900442	0.335619	51335	295	51040	32	FALSE	FALSE
rs6688365_C	389.1	Sensorineural hearing loss	sense organs	0.348479	0.195699	0.964268	0.0281208	0.438562	57261	2796	54465	313	FALSE	FALSE
rs4513637_G	364.1	Corneal opacity	sense organs	0.141988	0.195704	0.832631	0.141561	0.176308	56614	197	56417	560	FALSE	FALSE
rs1848067_T	523.3	Periodontitis (acute or chronic)	digestive	0.458445	0.195704	1.12743	0.0926949	0.361476	57813	246	57567	56	FALSE	FALSE
rs757209_A	475	Chronic sinusitis	respiratory	0.575318	0.195708	0.966081	0.0266699	0.407257	44979	3168	41811	430	FALSE	FALSE
rs2971670_T	41.2	Streptococcus infection	infectious diseases	0.340974	0.195709	0.934394	0.0524446	0.17849	52706	1327	51379	40	FALSE	FALSE
rs34351_C	573.4	Acute and subacute necrosis of liver	digestive	0.855567	0.195711	1.1083	0.0794755	0.331346	46963	354	46609	71	FALSE	FALSE
rs4775238_A	636.2	Early onset of delivery	pregnancy complications	0.398181	0.195717	0.900048	0.0813903	0.413535	32863	328	32535	135	FALSE	FALSE
rs2380949_G	519.8	Other diseases of respiratory system, NEC	respiratory	0.0531677	0.195719	0.849117	0.126413	0.0953593	56565	412	56153	63	FALSE	FALSE
rs2380950_G	509.5	Respiratory arrest	respiratory	0.265395	0.195725	0.623555	0.365054	0.0951499	43195	66	43129	16	FALSE	FALSE
rs72979712_T	290.13	Senile dementia	mental disorders	0.46989	0.195725	0.687197	0.289941	0.0525346	49653	173	49480	47	FALSE	FALSE
rs55754152_A	418	Nonspecific chest pain	circulatory system	0.961509	0.195737	1.04252	0.0321821	0.0510499	55054	14530	40524	35	FALSE	FALSE
rs6889788_A	622.2	Mucous polyp of cervix	genitourinary	0.586822	0.195739	0.730789	0.242413	0.187548	34002	69	33933	41	FALSE	FALSE
rs10766394_G	260.7	Polyphagia	endocrine/metabolic	0.173789	0.195746	0.640835	0.343944	0.376535	43312	21	43291	66	FALSE	FALSE
rs2403205_T	771.1	Swelling of limb	symptoms	0.574802	0.195752	0.958332	0.0328976	0.370806	56388	2114	54274	157	FALSE	FALSE
rs8003022_G	325	Phlebitis and thrombophlebitis of intracranial venous sinuses	neurological	0.979914	0.195755	0.785433	0.186684	0.392348	62038	64	61974	52	FALSE	FALSE
rs3733227_C	578.8	Hemorrhage of rectum and anus	digestive	0.61522	0.19576	1.05653	0.0425065	0.336246	50118	1260	48858	1	FALSE	FALSE
rs6026591_A	227.2	Benign neoplasm of parathyroid gland	neoplasms	0.0890244	0.195772	1.23214	0.161359	0.37954	61128	79	61049	156	FALSE	FALSE
rs1250542_A	764	Sciatica	symptoms	0.983307	0.195775	1.0506	0.038154	0.374716	56404	1511	54893	166	FALSE	FALSE
rs6899343_T	180.1	Cervical cancer	neoplasms	0.343152	0.19578	0.876199	0.102161	0.244799	27494	285	27209	222	FALSE	FALSE
rs78028320_A	579.8	Nonspecific abnormal findings in stool contents	digestive	0.480117	0.195786	0.899561	0.0818211	0.18755	49147	536	48611	271	FALSE	FALSE
rs7632381_C	145.4	Cancer of the gums	neoplasms	0.325924	0.19579	1.2454	0.16964	0.436455	61327	70	61257	10	FALSE	FALSE
rs1016565_A	707	Chronic ulcer of skin	dermatologic	0.622202	0.195792	1.04721	0.0356585	0.30983	61537	1893	59644	128	FALSE	FALSE
rs35498576_C	626.4	Premenstrual tension syndromes	genitourinary	0.791458	0.195794	0.718856	0.25517	0.282744	23859	45	23814	58	FALSE	FALSE
rs34506303_G	571.81	Portal hypertension	digestive	0.402485	0.195799	1.07937	0.0590447	0.157845	46951	1050	45901	841	FALSE	FALSE
rs757209_A	579.8	Nonspecific abnormal findings in stool contents	digestive	0.478831	0.195813	1.08385	0.0622427	0.406688	48954	539	48415	467	FALSE	FALSE
rs6026592_A	643	Excessive vomiting in pregnancy	pregnancy complications	0.403504	0.195814	1.17675	0.125822	0.378568	35205	133	35072	80	FALSE	FALSE
rs35498576_C	611	Abnormal findings on mammogram or breast exam	genitourinary	0.266216	0.195815	0.966223	0.0265627	0.281016	59678	4215	55463	126	FALSE	FALSE
rs7632381_C	586	Other disorders of the kidney and ureters	genitourinary	0.0223069	0.19582	1.02766	0.0210903	0.435087	51307	5333	45974	9	FALSE	FALSE
rs10842991_T	252.2	Hypoparathyroidism	endocrine/metabolic	0.183069	0.195825	0.805871	0.166854	0.191315	53242	134	53108	474	FALSE	FALSE
rs4433533_G	290.2	Delirium due to conditions classified elsewhere	mental disorders	0.936733	0.195825	1.08552	0.0634379	0.214913	50225	711	49514	13	FALSE	FALSE
rs4400674_A	519.9	Symptoms involving respiratory system and other chest symptoms	respiratory	0.749425	0.195834	0.956618	0.0342873	0.385533	58091	1882	56209	1	FALSE	FALSE
rs11263762_A	575.7	Other disorders of gallbladder	digestive	0.788398	0.195837	0.907214	0.0752813	0.40979	57172	375	56797	82	FALSE	FALSE
rs6438788_G	334	Degenerative disease of the spinal cord	neurological	0.593706	0.195842	1.07139	0.0533122	0.461635	47817	721	47096	50	FALSE	FALSE
rs2948567_T	172.2	Other non-epithelial cancer of skin	neoplasms	0.787752	0.195842	0.968182	0.0249988	0.333175	56718	4289	52429	302	FALSE	FALSE
rs6483215_A	475	Chronic sinusitis	respiratory	0.743063	0.195848	0.96091	0.0308279	0.236652	45343	3196	42147	53	FALSE	FALSE
rs580240_T	520.2	Disturbances in tooth eruption	digestive	0.0243086	0.195855	0.89908	0.0822479	0.485505	57918	303	57615	5	FALSE	FALSE
rs12593201_A	872	Traumatic amputation	injuries & poisonings	0.790686	0.195861	1.1777	0.126456	0.267023	55806	151	55655	13	FALSE	FALSE
rs6031558_C	646	Other complications of pregnancy NEC	pregnancy complications	0.238065	0.195861	0.911605	0.0715527	0.329615	34962	478	34484	14	FALSE	FALSE
rs11708903_G	471	Nasal polyps	respiratory	0.319432	0.195862	0.886786	0.0928934	0.455672	42377	240	42137	58	FALSE	FALSE
rs16860758_G	213	Benign neoplasm of bone and articular cartilage	neoplasms	0.744271	0.195864	1.17413	0.124113	0.183518	47592	198	47394	526	FALSE	FALSE
rs7531911_G	965	Poisoning by analgesics, antipyretics, and antirheumatics	injuries & poisonings	0.569882	0.195869	0.934388	0.052469	0.295069	47294	921	46373	28	FALSE	FALSE
rs2971670_T	574.12	Cholelithiasis with other cholecystitis	digestive	0.608407	0.195874	0.855869	0.120332	0.178901	57082	260	56822	52	FALSE	FALSE
rs1016565_A	190	Cancer of eye	neoplasms	0.688295	0.195875	1.20444	0.143818	0.309702	60852	106	60746	131	FALSE	FALSE
rs6031558_C	287.2	Allergic purpura	hematopoietic	0.952	0.195881	0.739358	0.233477	0.328382	47728	48	47680	23	FALSE	FALSE
rs8074454_C	496.2	Chronic bronchitis	respiratory	0.707414	0.195885	0.948629	0.0407757	0.331313	49485	1470	48015	11	FALSE	FALSE
rs11564710_A	818	Intracranial hemorrhage (injury)	injuries & poisonings	0.662325	0.195891	0.907263	0.0752489	0.415692	61103	376	60727	131	FALSE	FALSE
rs11085259_T	429.1	Heart transplant/surgery	circulatory system	0.610757	0.195893	0.911572	0.0715856	0.178817	50205	719	49486	150	FALSE	FALSE
rs72648855_T	720.1	Spinal stenosis of lumbar region	musculoskeletal	0.073817	0.195893	0.928731	0.0571669	0.106996	51100	1838	49262	23	FALSE	FALSE
rs72650615_C	720.1	Spinal stenosis of lumbar region	musculoskeletal	0.073817	0.195893	0.928731	0.0571669	0.106996	51100	1838	49262	23	FALSE	FALSE
rs10766394_G	656.2	Respiratory conditions of fetus and newborn	pregnancy complications	0.497605	0.195897	1.09266	0.0685195	0.37679	62215	584	61631	99	FALSE	FALSE
rs11075255_A	580.32	Nephritis and nephropathy with pathological lesion	genitourinary	0.887531	0.1959	0.898854	0.0824502	0.402709	46068	314	45754	244	FALSE	FALSE
rs2908296_T	509.8	Dependence on respirator [Ventilator] or supplemental oxygen	respiratory	0.573794	0.195904	1.07164	0.0534965	0.152688	44450	1344	43106	44	FALSE	FALSE
rs4984980_A	979	Adverse drug events and drug allergies	injuries & poisonings	0.341228	0.195905	1.05942	0.0446284	0.188153	47605	1676	45929	512	FALSE	FALSE
rs144155527_T	733.8	Malunion and nonunion of fracture	musculoskeletal	0.0550264	0.195911	1.30833	0.207803	0.0177252	50070	511	49559	131	FALSE	FALSE
rs34351_C	375	Disorders of lacrimal system	sense organs	0.443914	0.195925	0.876124	0.10226	0.331487	54334	228	54106	78	FALSE	FALSE
rs1250095_T	260	Protein-calorie malnutrition	endocrine/metabolic	0.988549	0.195935	0.971287	0.0225281	0.376808	47921	4807	43114	278	FALSE	FALSE
rs72648855_T	481	Influenza	respiratory	0.263483	0.195938	0.891399	0.0888975	0.107741	47976	729	47247	19	FALSE	FALSE
rs72650615_C	481	Influenza	respiratory	0.263483	0.195938	0.891399	0.0888975	0.107741	47976	729	47247	19	FALSE	FALSE
rs10860209_A	573	Other disorders of liver	digestive	0.194395	0.19594	1.06292	0.047184	0.152013	48167	1765	46402	290	FALSE	FALSE
rs8070737_T	174.1	Breast cancer [female]	neoplasms	0.979942	0.19594	0.951194	0.0386923	0.180981	30821	2646	28175	13	FALSE	FALSE
rs34351_C	157	Pancreatic cancer	neoplasms	0.554897	0.19594	0.925161	0.0601507	0.330979	55582	658	54924	85	FALSE	FALSE
rs7531911_G	250.4	Abnormal glucose	endocrine/metabolic	0.145027	0.195941	0.972625	0.0214634	0.295524	50375	6441	43934	31	FALSE	FALSE
rs72979712_T	601.3	Orchitis and epididymitis	genitourinary	0.621475	0.195941	1.3153	0.211928	0.0526379	20812	174	20638	21	FALSE	FALSE
rs6688365_C	420.22	Chronic pericarditis	circulatory system	0.636788	0.195945	1.1401	0.101389	0.437535	56696	196	56500	312	FALSE	FALSE
rs1364809_C	172	Skin cancer	neoplasms	0.0127089	0.195946	1.09247	0.0683904	0.0249435	58011	5325	52686	9	FALSE	FALSE
rs1411435_G	80	Postoperative infection	infectious diseases	0.17406	0.195949	0.915274	0.0684609	0.095986	60165	1351	58814	68	FALSE	FALSE
rs2403205_T	753.2	Congenital anomalies of posterior segment of eye	congenital anomalies	0.792437	0.195954	1.28929	0.19649	0.370306	61541	53	61488	169	FALSE	FALSE
rs2894536_C	374.3	Ptosis of eyelid	sense organs	0.484009	0.195954	0.885716	0.0938461	0.15858	54247	473	53774	387	FALSE	FALSE
rs72979712_T	245.21	Chronic lymphocytic thyroiditis	endocrine/metabolic	0.347603	0.195959	0.848145	0.127366	0.05273	49981	725	49256	55	FALSE	FALSE
rs11002898_A	961	Poisoning by other anti-infectives	injuries & poisonings	0.663362	0.19596	0.832868	0.141422	0.251131	46426	147	46279	123	FALSE	FALSE
rs11075255_A	510	Other diseases of lung	respiratory	0.930064	0.195963	1.02868	0.0218665	0.402229	57701	4791	52910	295	FALSE	FALSE
rs4660895_T	250.4	Abnormal glucose	endocrine/metabolic	0.121258	0.195967	0.972633	0.0214581	0.296004	50376	6441	43935	30	FALSE	FALSE
rs6688365_C	516	Abnormal sputum	respiratory	0.411244	0.195968	1.06759	0.0505815	0.437727	62106	803	61303	337	FALSE	FALSE
rs4660895_T	657	Infections specific to the perinatal period	pregnancy complications	0.329125	0.195982	1.19779	0.13957	0.295233	63057	123	62934	36	FALSE	FALSE
rs6128461_T	227.2	Benign neoplasm of parathyroid gland	neoplasms	0.0580208	0.195983	1.23202	0.161362	0.379615	61220	79	61141	59	FALSE	FALSE
rs6128461_T	278.11	Morbid obesity	endocrine/metabolic	0.119061	0.195983	1.04415	0.0334097	0.379938	50882	3868	47014	51	FALSE	FALSE
rs10842991_T	250.11	Type 1 diabetes with ketoacidosis	endocrine/metabolic	0.245597	0.195986	0.862393	0.11449	0.192562	43856	275	43581	405	FALSE	FALSE
rs116761056_T	211	Benign neoplasm of other parts of digestive system	neoplasms	0.18691	0.195989	0.696269	0.27997	0.0187098	57029	501	56528	162	FALSE	FALSE
rs1364809_C	198.6	Secondary malignancy of bone	neoplasms	0.75919	0.195995	1.15707	0.112827	0.0250021	46676	1621	45055	9	FALSE	FALSE
rs2894536_C	562.2	Diverticulitis	digestive	0.709571	0.195997	0.911666	0.0715228	0.159227	41287	808	40479	298	FALSE	FALSE
rs142848532_T	571.81	Portal hypertension	digestive	0.0673891	0.195999	0.866842	0.110514	0.0477569	46988	1051	45937	781	FALSE	FALSE
rs35533056_A	694.3	Vascular disorders of skin	dermatologic	0.95137	0.196	1.45462	0.289819	0.384614	52593	24	52569	270	FALSE	FALSE
rs12631733_T	704.11	Alopecia Areata	dermatologic	0.782719	0.196001	0.728073	0.245434	0.16017	57926	77	57849	160	FALSE	FALSE
rs4433533_G	712	Infective connective tissue disorders	musculoskeletal	0.400185	0.19601	1.18002	0.128018	0.21535	52027	164	51863	14	FALSE	FALSE
rs4930046_A	191.11	Cancer of brain	neoplasms	0.225678	0.196012	1.0774	0.0576603	0.481573	60836	611	60225	673	FALSE	FALSE
rs2971670_T	696	Psoriasis and related disorders	dermatologic	0.0744349	0.196027	1.07557	0.0563454	0.179959	51470	1051	50419	42	FALSE	FALSE
rs4701619_C	930	Allergic reaction to food	injuries & poisonings	0.816823	0.19603	0.920541	0.0640353	0.185955	49563	875	48688	65	FALSE	FALSE
rs12593201_A	378.2	Nystagmus and other irregular eye movements	sense organs	0.158756	0.196034	0.82641	0.147466	0.267002	54301	131	54170	12	FALSE	FALSE
rs2564929_T	289.8	Polycythemia, secondary	hematopoietic	0.740756	0.196044	0.898567	0.0827239	0.327294	45537	347	45190	12	FALSE	FALSE
rs9489217_C	613.9	Breast disorder NOS	genitourinary	0.812006	0.196045	1.23331	0.162195	0.449612	59488	76	59412	19	FALSE	FALSE
rs9489217_C	264.3	Delayed milestones	endocrine/metabolic	0.042541	0.196047	0.924169	0.0609954	0.449642	43975	636	43339	13	FALSE	FALSE
rs35498576_C	635.3	Placenta previa and abruptio placenta	pregnancy complications	0.676516	0.196053	1.19825	0.13989	0.28326	32719	122	32597	71	FALSE	FALSE
rs4775238_A	270	Disorders of protein plasma/amino-acid transport and metabolism	endocrine/metabolic	0.0932591	0.196054	1.06164	0.0462664	0.416176	59768	970	58798	252	FALSE	FALSE
rs4237150_C	733.4	Aseptic necrosis of bone	musculoskeletal	0.700575	0.196055	1.0984	0.0725924	0.41101	49955	389	49566	126	FALSE	FALSE
rs35498576_C	958	Certain early complications of trauma or procedure	injuries & poisonings	0.476326	0.196057	1.08731	0.0647464	0.280947	62284	579	61705	134	FALSE	FALSE
rs730497_A	198.7	Secondary malignant neoplasm of skin	neoplasms	0.321547	0.196059	0.882976	0.0962653	0.178585	45435	406	45029	36	FALSE	FALSE
rs2523504_T	270.11	Disturbances of sulphur-bearing amino-acid metabolism	endocrine/metabolic	0.952225	0.19606	0.680552	0.297674	0.260877	59072	36	59036	1	FALSE	FALSE
rs72650616_A	704.1	Alopecia	dermatologic	0.291542	0.196062	1.12212	0.0891218	0.107205	58528	617	57911	97	FALSE	FALSE
rs76369685_A	415.21	Primary pulmonary hypertension	circulatory system	0.205449	0.196062	0.808045	0.164858	0.0583598	51311	401	50910	336	FALSE	FALSE
rs7693_T	495.2	Asthma with exacerbation	respiratory	0.621027	0.196067	1.06206	0.0465707	0.364003	48990	1014	47976	51	FALSE	FALSE
rs12631733_T	521.1	Dental caries	digestive	0.820052	0.196067	1.0676	0.0505943	0.159803	58907	1431	57476	158	FALSE	FALSE
rs2523507_G	528.5	Diseases of lips	digestive	0.947314	0.196071	1.22218	0.155192	0.259934	58665	98	58567	8	FALSE	FALSE
rs76369685_A	442.11	Abdominal aortic aneurysm	circulatory system	0.556909	0.196072	1.14772	0.106573	0.0587172	51450	707	50743	342	FALSE	FALSE
rs8074454_C	872	Traumatic amputation	injuries & poisonings	0.306413	0.196074	1.16733	0.119676	0.330729	55801	151	55650	19	FALSE	FALSE
rs4930046_A	379.2	Disorders of vitreous body	sense organs	0.413001	0.196081	0.957295	0.0337589	0.481042	55492	1890	53602	612	FALSE	FALSE
rs72727388_C	585.1	Acute renal failure	genitourinary	0.780271	0.196088	1.02738	0.0208947	0.272604	52613	7168	45445	653	FALSE	FALSE
rs4812816_A	741.1	Ankylosis of joint	musculoskeletal	0.63914	0.19609	1.30165	0.203929	0.216131	51876	64	51812	43	FALSE	FALSE
rs9489217_C	259	Other endocrine disorders	endocrine/metabolic	0.448746	0.196095	1.08564	0.0635626	0.450587	54045	502	53543	19	FALSE	FALSE
rs144155527_T	180.1	Cervical cancer	neoplasms	0.0364047	0.196096	1.40668	0.263958	0.0188877	27637	287	27350	76	FALSE	FALSE
rs35498576_C	455	Hemorrhoids	circulatory system	0.401577	0.196097	0.954338	0.0361536	0.281783	46763	2082	44681	105	FALSE	FALSE
rs2380950_G	212	Benign neoplasm of respiratory and intrathoracic organs	neoplasms	0.122788	0.196099	0.788022	0.184282	0.0957074	63062	209	62853	33	FALSE	FALSE
rs497273_C	695.42	Systemic lupus erythematosus	dermatologic	0.185993	0.196101	0.936396	0.0508351	0.346018	52175	895	51280	252	FALSE	FALSE
rs8074454_C	593.2	Microscopic hematuria	genitourinary	0.804154	0.196103	0.905735	0.0765883	0.331256	46283	407	45876	14	FALSE	FALSE
rs11085259_T	38.1	Gram negative septicemia	infectious diseases	0.0836322	0.196104	0.916997	0.0670296	0.180161	52084	814	51270	155	FALSE	FALSE
rs13282002_C	401	Hypertension	circulatory system	0.84481	0.196114	0.974953	0.0196228	0.158375	57866	26333	31533	389	FALSE	FALSE
rs10133035_T	568	Other disorders of peritoneum	digestive	0.404096	0.196116	0.936488	0.0507613	0.353957	52012	887	51125	369	FALSE	FALSE
rs10937714_C	636	Early or threatened labor; hemorrhage in early pregnancy	pregnancy complications	0.177082	0.196124	1.06355	0.0476611	0.212557	33751	1435	32316	370	FALSE	FALSE
rs10464106_C	306	Other mental disorder	mental disorders	0.4572	0.196133	1.06572	0.0492418	0.107465	38408	2194	36214	1	FALSE	FALSE
rs12631733_T	636.1	Threatened premature labor	pregnancy complications	0.809807	0.196136	1.1244	0.0907037	0.160361	33013	427	32586	83	FALSE	FALSE
rs28582094_G	599	Other symptoms/disorders or the urinary system	genitourinary	0.409455	0.196137	0.976427	0.0184544	0.267046	54500	9590	44910	39	FALSE	FALSE
rs34506303_G	585.31	Renal dialysis	genitourinary	0.754855	0.196142	1.08074	0.060067	0.158141	46253	1007	45246	802	FALSE	FALSE
rs1510148_T	716.1	Unspecified polyarthropathy or polyarthritis	musculoskeletal	0.879148	0.196152	0.689516	0.287612	0.261077	51686	38	51648	239	FALSE	FALSE
rs10771372_T	286.81	Primary hypercoagulable state	hematopoietic	0.235505	0.196157	1.10661	0.0783708	0.190556	47839	504	47335	391	FALSE	FALSE
rs4775238_A	994.2	Sepsis	injuries & poisonings	0.117601	0.196166	1.0318	0.0242181	0.41606	60484	3777	56707	256	FALSE	FALSE
rs12593201_A	540	Appendiceal conditions	digestive	0.626349	0.196166	1.11413	0.0836115	0.267089	62979	353	62626	13	FALSE	FALSE
rs116761056_T	480.3	Pneumonia due to fungus (mycoses)	respiratory	0.0342587	0.196171	1.51693	0.32238	0.0190511	47320	176	47144	127	FALSE	FALSE
rs730497_A	531.1	Hemorrhage from gastrointestinal ulcer	digestive	0.614174	0.196177	1.16948	0.121126	0.178693	59812	212	59600	44	FALSE	FALSE
rs3733227_C	440.1	Atherosclerosis of renal artery	circulatory system	0.199275	0.196179	0.890136	0.0900421	0.335524	51363	295	51068	2	FALSE	FALSE
rs1125253_T	710.11	Acute osteomyelitis	musculoskeletal	0.235999	0.196181	0.895646	0.085268	0.274468	51895	367	51528	362	FALSE	FALSE
rs1125251_T	710.11	Acute osteomyelitis	musculoskeletal	0.235999	0.196181	0.895646	0.085268	0.274468	51895	367	51528	362	FALSE	FALSE
rs10993460_C	296.2	Depression	mental disorders	0.816956	0.196193	0.964092	0.0282937	0.0883337	46630	10443	36187	32	FALSE	FALSE
rs12746673_C	379.3	Aphakia and other disorders of lens	sense organs	0.327613	0.196194	1.25775	0.177429	0.208948	53456	86	53370	851	FALSE	FALSE
rs144155527_T	588.1	Renal osteodystrophy	genitourinary	0.526933	0.196198	0.79092	0.181482	0.0176925	46969	1107	45862	126	FALSE	FALSE
rs6485473_G	618.5	Prolapse of vaginal vault after hysterectomy	genitourinary	0.363417	0.196212	0.883589	0.0957612	0.316145	34209	271	33938	37	FALSE	FALSE
rs11042984_C	526.4	Temporomandibular joint disorders	digestive	0.75981	0.196215	0.896802	0.0842771	0.412547	57677	301	57376	257	FALSE	FALSE
rs10771372_T	559	Ileostomy status	digestive	0.584715	0.196217	1.0893	0.0661855	0.190308	41128	712	40416	362	FALSE	FALSE
rs11075256_G	750.2	Lower gastrointestinal congenital anomalies	congenital anomalies	0.18072	0.196227	1.11543	0.0845243	0.294916	59495	327	59168	88	FALSE	FALSE
rs3213571_C	443.1	Raynaud's syndrome	circulatory system	0.875583	0.196231	1.1496	0.107876	0.0834223	51491	523	50968	106	FALSE	FALSE
rs4433533_G	732.7	Osteochondritis dissecans	musculoskeletal	0.342442	0.19624	1.29967	0.202819	0.215106	49736	63	49673	14	FALSE	FALSE
rs34506303_G	345.12	Partial epilepsy	neurological	0.34684	0.196246	0.92439	0.0608374	0.158706	47481	1109	46372	840	FALSE	FALSE
rs79896666_C	300.11	Generalized anxiety disorder	mental disorders	0.0150863	0.19625	1.09701	0.0716475	0.0568925	37940	1805	36135	89	FALSE	FALSE
rs78551082_T	300.11	Generalized anxiety disorder	mental disorders	0.0150863	0.19625	1.09701	0.0716475	0.0568925	37940	1805	36135	89	FALSE	FALSE
rs74628648_T	300.11	Generalized anxiety disorder	mental disorders	0.0150863	0.19625	1.09701	0.0716475	0.0568925	37940	1805	36135	89	FALSE	FALSE
rs116761056_T	516	Abnormal sputum	respiratory	0.108741	0.19625	1.24256	0.168053	0.018954	62256	798	61458	178	FALSE	FALSE
rs1016565_A	733.4	Aseptic necrosis of bone	musculoskeletal	0.217489	0.196256	0.90205	0.0797692	0.309984	49972	387	49585	104	FALSE	FALSE
rs10734253_G	601	Inflammatory diseases of prostate	genitourinary	0.213667	0.196261	1.07743	0.0577131	0.4363	21248	638	20610	47	FALSE	FALSE
rs4660895_T	214	Lipoma	neoplasms	0.331572	0.196261	1.08781	0.0651337	0.295222	61845	556	61289	36	FALSE	FALSE
rs11263762_A	931	Contact dermatitis and other eczema due to plants [except food]	dermatologic	0.446296	0.196263	1.17812	0.126847	0.4108	48806	126	48680	78	FALSE	FALSE
rs4400674_A	962.1	Adrenal cortical steroids causing adverse effects in therapeutic use	injuries & poisonings	0.853626	0.196269	1.14893	0.107434	0.383687	46577	178	46399	1	FALSE	FALSE
rs12453443_G	756.1	Congenital anomalies of abdominal wall; diaphram	congenital anomalies	0.430044	0.196269	0.811495	0.161637	0.403654	60345	85	60260	719	FALSE	FALSE
rs116761056_T	656	Other perinatal conditions of fetus or newborn	pregnancy complications	0.0777206	0.196269	0.768327	0.203938	0.0189857	62547	996	61551	179	FALSE	FALSE
rs1848068_T	429.3	Symptoms involving cardiovascular system	circulatory system	0.309079	0.19627	0.937627	0.0498379	0.335628	50547	950	49597	32	FALSE	FALSE
rs78028320_A	604.3	Peyronie's disease	genitourinary	0.0354213	0.196271	1.22343	0.156051	0.188723	19571	119	19452	112	FALSE	FALSE
rs730497_A	31	Diseases due to other mycobacteria	infectious diseases	0.397817	0.196272	0.785789	0.186549	0.178607	51493	115	51378	37	FALSE	FALSE
rs16969990_T	727.6	Rupture of tendon, nontraumatic	musculoskeletal	0.245032	0.196276	0.85291	0.123121	0.0695147	47472	594	46878	29	FALSE	FALSE
rs4660895_T	704.12	Telogen effluvium	dermatologic	0.139623	0.196287	0.789056	0.183344	0.295183	58047	81	57966	34	FALSE	FALSE
rs11708903_G	301.2	Antisocial/borderline personality disorder	mental disorders	0.393471	0.19629	1.13335	0.0968739	0.45493	36377	214	36163	55	FALSE	FALSE
rs7946714_C	441.1	Acute vascular insufficiency of intestine	circulatory system	0.520311	0.196296	1.18263	0.129813	0.215376	51178	160	51018	57	FALSE	FALSE
rs8074454_C	358	Myoneural disorders	neurological	0.0733509	0.196296	0.882812	0.0964596	0.330746	55916	255	55661	16	FALSE	FALSE
rs234866_A	418	Nonspecific chest pain	circulatory system	0.50747	0.196297	1.02027	0.0155279	0.306811	54967	14502	40465	127	FALSE	FALSE
rs580240_T	401.21	Hypertensive heart disease	circulatory system	0.612653	0.196297	0.962363	0.0296891	0.484208	35271	3506	31765	4	FALSE	FALSE
rs730497_A	694.2	Other dyschromia	dermatologic	0.0558986	0.196299	0.940608	0.0473848	0.179271	54440	1647	52793	40	FALSE	FALSE
rs1799884_T	41.2	Streptococcus infection	infectious diseases	0.3154	0.196299	0.934536	0.0523964	0.178599	52741	1329	51412	1	FALSE	FALSE
rs6485473_G	374.3	Ptosis of eyelid	sense organs	0.632477	0.196302	1.09376	0.0693611	0.316242	54550	475	54075	66	FALSE	FALSE
rs72727388_C	90.2	Gonococcal infections	infectious diseases	0.511045	0.196306	1.28696	0.195245	0.272967	62209	60	62149	763	FALSE	FALSE
rs7632381_C	592.11	Acute cystitis	genitourinary	0.163164	0.196318	0.927422	0.0583124	0.4358	46503	624	45879	8	FALSE	FALSE
rs9489217_C	440.1	Atherosclerosis of renal artery	circulatory system	0.778893	0.19632	1.11396	0.0835203	0.450739	51349	295	51054	17	FALSE	FALSE
rs11042985_G	157	Pancreatic cancer	neoplasms	0.903346	0.196321	1.07565	0.056441	0.413511	55464	658	54806	209	FALSE	FALSE
rs1016565_A	702.2	Seborrheic keratosis	dermatologic	0.717873	0.196322	0.96673	0.0261869	0.310645	59016	3919	55097	125	FALSE	FALSE
rs11042984_C	369.2	Eye infection, viral	sense organs	0.867091	0.196326	0.867754	0.109781	0.413022	54094	178	53916	236	FALSE	FALSE
rs6688365_C	475.9	Postnasal drip	respiratory	0.0935389	0.196335	1.09114	0.0675076	0.438742	42427	451	41976	234	FALSE	FALSE
rs10860209_A	270.12	Phenylketonuria [PKU]	endocrine/metabolic	0.210558	0.196336	1.44289	0.283768	0.15192	58738	37	58701	348	FALSE	FALSE
rs11075256_G	697	Sarcoidosis	dermatologic	0.369097	0.19634	0.88285	0.0964358	0.295285	53020	273	52747	84	FALSE	FALSE
rs7531911_G	499	Cystic fibrosis	respiratory	0.185224	0.196346	0.872407	0.105647	0.294697	63287	233	63054	37	FALSE	FALSE
rs7405696_C	295.2	Paranoid disorders	mental disorders	0.173086	0.196348	1.1339	0.0972583	0.408487	36126	217	35909	328	FALSE	FALSE
rs11564710_A	244.2	Acquired hypothyroidism	endocrine/metabolic	0.917759	0.196351	1.06291	0.0472225	0.415866	50158	946	49212	107	FALSE	FALSE
rs10860209_A	686.1	Carbuncle and furuncle	dermatologic	0.480726	0.196352	0.841202	0.133841	0.152301	51687	247	51440	294	FALSE	FALSE
rs4887810_A	368	Visual disturbances	sense organs	0.171337	0.196358	1.04294	0.0325452	0.325806	59712	2214	57498	323	FALSE	FALSE
rs1250109_C	601	Inflammatory diseases of prostate	genitourinary	0.224079	0.19636	1.10062	0.0742038	0.170825	21285	637	20648	10	FALSE	FALSE
rs6688365_C	714.1	Rheumatoid arthritis	musculoskeletal	0.496416	0.196361	1.04682	0.0354155	0.437977	54657	1692	52965	312	FALSE	FALSE
rs13136239_A	251	Other disorders of pancreatic internal secretion	endocrine/metabolic	0.621621	0.196365	1.11545	0.0845632	0.331945	53310	309	53001	588	FALSE	FALSE
rs6026591_A	433.1	Occlusion and stenosis of precerebral arteries	circulatory system	0.411374	0.196366	0.958353	0.0329259	0.379314	54530	2217	52313	145	FALSE	FALSE
rs10993460_C	379.3	Aphakia and other disorders of lens	sense organs	0.71615	0.196367	0.66893	0.311211	0.0885135	54229	88	54141	40	FALSE	FALSE
rs4660895_T	747.2	Congenital anomalies of peripheral vascular system	congenital anomalies	0.398684	0.196373	1.14041	0.1017	0.29487	58463	224	58239	31	FALSE	FALSE
rs6899343_T	153.3	Malignant neoplasm of rectum, rectosigmoid junction, and anus	neoplasms	0.903307	0.196376	0.935227	0.0518335	0.247091	51398	1075	50323	407	FALSE	FALSE
rs72648855_T	614.3	Pelvic inflammatory disease (PID)	genitourinary	0.680711	0.196376	1.23698	0.164616	0.104845	31251	169	31082	10	FALSE	FALSE
rs72650615_C	614.3	Pelvic inflammatory disease (PID)	genitourinary	0.680711	0.196376	1.23698	0.164616	0.104845	31251	169	31082	10	FALSE	FALSE
rs2908289_A	696	Psoriasis and related disorders	dermatologic	0.22114	0.196378	1.07541	0.0562706	0.180442	51493	1051	50442	15	FALSE	FALSE
rs12746673_C	361	Retinal detachments and defects	sense organs	0.615915	0.19638	1.12048	0.0880508	0.208566	56457	367	56090	910	FALSE	FALSE
rs16860758_G	965.3	Salicylates causing adverse effects in therapeutic use	injuries & poisonings	0.333517	0.196385	1.5466	0.33753	0.185116	45963	23	45940	493	FALSE	FALSE
rs2894536_C	732	Osteochondropathies	musculoskeletal	0.0929531	0.19639	0.808306	0.164729	0.159183	49509	162	49347	359	FALSE	FALSE
rs1799884_T	958	Certain early complications of trauma or procedure	injuries & poisonings	0.560501	0.196393	1.10158	0.0748838	0.17855	62411	580	61831	2	FALSE	FALSE
rs2133705_C	560.1	Paralytic ileus	digestive	0.159261	0.196398	1.06025	0.0452871	0.48889	41089	1013	40076	734	FALSE	FALSE
rs10133035_T	478	Throat pain	respiratory	0.761407	0.1964	0.912147	0.0711786	0.354072	42336	448	41888	321	FALSE	FALSE
rs79896666_C	394.2	Mitral valve disease	circulatory system	0.311136	0.196401	1.2052	0.144476	0.0565513	50715	380	50335	111	FALSE	FALSE
rs78551082_T	394.2	Mitral valve disease	circulatory system	0.311136	0.196401	1.2052	0.144476	0.0565513	50715	380	50335	111	FALSE	FALSE
rs74628648_T	394.2	Mitral valve disease	circulatory system	0.311136	0.196401	1.2052	0.144476	0.0565513	50715	380	50335	111	FALSE	FALSE
rs8003022_G	282	Hereditary hemolytic anemias	hematopoietic	0.925998	0.196409	1.14412	0.104221	0.393376	40160	194	39966	24	FALSE	FALSE
rs4400674_A	599.1	Urinary obstruction	genitourinary	0.626159	0.196415	0.892727	0.0878396	0.385713	45224	283	44941	1	FALSE	FALSE
rs11708067_G	724.9	Other unspecified back disorders	musculoskeletal	0.360344	0.196421	1.1741	0.124244	0.235773	49448	168	49280	2	FALSE	FALSE
rs144155527_T	760	Back pain	symptoms	0.321808	0.196424	0.926998	0.0586806	0.0179536	56646	11251	45395	146	FALSE	FALSE
rs8074454_C	301	Personality disorders	mental disorders	0.951202	0.196425	0.90106	0.0806496	0.330932	36574	370	36204	13	FALSE	FALSE
rs2908297_T	427.4	Cardiac arrest and ventricular fibrillation	circulatory system	0.382334	0.196428	0.90392	0.0781966	0.156207	38161	684	37477	12	FALSE	FALSE
rs6483215_A	366.2	Senile cataract	sense organs	0.71541	0.196433	0.965975	0.026798	0.236308	60235	4591	55644	77	FALSE	FALSE
rs3733227_C	429.1	Heart transplant/surgery	circulatory system	0.229557	0.196438	1.07451	0.0556329	0.336107	50347	722	49625	2	FALSE	FALSE
rs2971670_T	714	Rheumatoid arthritis and other inflammatory polyarthropathies	musculoskeletal	0.0913071	0.19644	0.951002	0.0388917	0.178881	55660	2453	53207	54	FALSE	FALSE
rs12593201_A	385.5	Tympanosclerosis and middle ear disease related to otitis media	sense organs	0.546091	0.196443	1.27026	0.185189	0.267365	54435	68	54367	12	FALSE	FALSE
rs2894536_C	803.21	Colles' fracture	injuries & poisonings	0.715697	0.196444	0.808348	0.164709	0.159877	50639	161	50478	371	FALSE	FALSE
rs11075256_G	286.1	Congenital coagulation defects	hematopoietic	0.20459	0.196448	0.876353	0.102178	0.294317	47877	245	47632	70	FALSE	FALSE
rs12493_T	798	Malaise and fatigue	symptoms	0.938039	0.196455	1.0226	0.0173031	0.186334	53439	17116	36323	70	FALSE	FALSE
rs2403205_T	527.7	Disturbance of salivary secretion	digestive	0.771453	0.196462	1.08655	0.0642659	0.370029	58940	520	58420	160	FALSE	FALSE
rs10842991_T	149.1	Cancer of oropharynx	neoplasms	0.566217	0.196464	0.896314	0.0847451	0.191868	61227	485	60742	548	FALSE	FALSE
rs8003022_G	722	Intervertebral disc disorders	musculoskeletal	0.986918	0.196472	0.971875	0.022086	0.392084	54246	5008	49238	49	FALSE	FALSE
rs12531914_A	724.2	Disorders of coccyx	musculoskeletal	0.974286	0.196474	1.12341	0.0900956	0.26853	49475	298	49177	109	FALSE	FALSE
rs1016565_A	226	Benign neoplasm of thyroid glands	neoplasms	0.779739	0.19648	0.8379	0.136923	0.310274	61204	134	61070	131	FALSE	FALSE
rs867635_T	264	Lack of normal physiological development	endocrine/metabolic	0.797567	0.196487	1.09089	0.0673507	0.0782042	45362	2028	43334	18	FALSE	FALSE
rs2133705_C	375.2	Epiphora	sense organs	0.366674	0.19649	1.19025	0.134844	0.487536	53433	111	53322	896	FALSE	FALSE
rs62432360_C	353.2	Nerve root lesions	neurological	0.234393	0.196498	1.21299	0.149499	0.178351	53535	136	53399	748	FALSE	FALSE
rs4660895_T	411.1	Unstable angina (intermediate coronary syndrome)	circulatory system	0.616626	0.196499	1.05018	0.037908	0.296571	48206	1890	46316	31	FALSE	FALSE
rs2523507_G	704.2	Hirsutism	dermatologic	0.925968	0.196505	1.17078	0.122078	0.26048	58158	166	57992	7	FALSE	FALSE
rs757209_A	250.6	Polyneuropathy in diabetes	endocrine/metabolic	0.0922725	0.196509	0.954045	0.0364248	0.407572	45354	1784	43570	434	FALSE	FALSE
rs28578604_T	364.51	Fuchs' dystrophy	sense organs	0.770819	0.19651	1.2299	0.160217	0.219977	56990	102	56888	70	FALSE	FALSE
rs2924447_A	204.1	Lymphoid leukemia	neoplasms	0.651743	0.196512	0.859966	0.116807	0.141179	59846	343	59503	585	FALSE	FALSE
rs8121252_T	755.6	Other congenital anomalies of lower limb, including pelvic girdle	congenital anomalies	0.0749445	0.196516	0.876499	0.102064	0.341767	60967	227	60740	221	FALSE	FALSE
rs925095_T	149.3	Cancer of hypopharynx	neoplasms	0.933234	0.196517	1.23476	0.163279	0.382124	61170	77	61093	179	FALSE	FALSE
rs76369685_A	53.1	Herpes zoster with nervous system complications	infectious diseases	0.490784	0.196517	1.30199	0.204327	0.058792	49437	167	49270	332	FALSE	FALSE
rs11776904_C	646	Other complications of pregnancy NEC	pregnancy complications	0.0345972	0.196518	0.883348	0.0960374	0.15766	34400	470	33930	599	FALSE	FALSE
rs76369685_A	453	Chronic venous hypertension	circulatory system	0.178707	0.19652	0.271016	1.01088	0.0591381	44506	27	44479	309	FALSE	FALSE
rs4984980_A	555.1	Regional enteritis	digestive	0.0660441	0.196524	0.946941	0.0422124	0.188803	42343	2017	40326	480	FALSE	FALSE
rs6485473_G	701.3	Circumscribed scleroderma	dermatologic	0.689411	0.196527	0.85721	0.119297	0.315501	56049	174	55875	65	FALSE	FALSE
rs10937714_C	459.7	Blood vessel replaced	circulatory system	0.145897	0.196528	1.185	0.131428	0.212385	50100	158	49942	537	FALSE	FALSE
rs79896666_C	444.2	Embolism and thrombosis of abdominal aorta	circulatory system	0.405513	0.196529	0.51878	0.508149	0.0562819	51020	64	50956	120	FALSE	FALSE
rs78551082_T	444.2	Embolism and thrombosis of abdominal aorta	circulatory system	0.405513	0.196529	0.51878	0.508149	0.0562819	51020	64	50956	120	FALSE	FALSE
rs74628648_T	444.2	Embolism and thrombosis of abdominal aorta	circulatory system	0.405513	0.196529	0.51878	0.508149	0.0562819	51020	64	50956	120	FALSE	FALSE
rs6790843_A	599	Other symptoms/disorders or the urinary system	genitourinary	0.51027	0.19653	1.02193	0.0167958	0.373536	54478	9575	44903	59	FALSE	FALSE
rs72979712_T	743.12	Senile osteoporosis	musculoskeletal	0.651741	0.196533	0.852924	0.123179	0.0521577	52696	846	51850	53	FALSE	FALSE
rs79896666_C	345.12	Partial epilepsy	neurological	0.33257	0.196534	1.12091	0.0883775	0.0559939	48166	1125	47041	109	FALSE	FALSE
rs78551082_T	345.12	Partial epilepsy	neurological	0.33257	0.196534	1.12091	0.0883775	0.0559939	48166	1125	47041	109	FALSE	FALSE
rs74628648_T	345.12	Partial epilepsy	neurological	0.33257	0.196534	1.12091	0.0883775	0.0559939	48166	1125	47041	109	FALSE	FALSE
rs6031558_C	480	Pneumonia	respiratory	0.944338	0.196537	0.974964	0.019632	0.327786	54139	6898	47241	25	FALSE	FALSE
rs11002898_A	729.7	Nontraumatic compartment syndrome	musculoskeletal	0.309531	0.196538	1.42499	0.274231	0.251399	46822	31	46791	117	FALSE	FALSE
rs34351_C	259.2	Carcinoid syndrome	endocrine/metabolic	0.821088	0.196542	1.23483	0.163328	0.330891	53566	81	53485	79	FALSE	FALSE
rs867635_T	216.1	Screening for malignant neoplasms of the skin	neoplasms	0.394169	0.196556	0.656846	0.325459	0.0792198	55630	94	55536	21	FALSE	FALSE
rs6483215_A	287.4	Qualitative platelet defects	hematopoietic	0.118924	0.196559	0.664376	0.316634	0.235603	47684	36	47648	60	FALSE	FALSE
rs10766395_C	411.9	Other acute and subacute forms of ischemic heart disease	circulatory system	0.234912	0.196561	1.17152	0.122583	0.38097	46081	139	45942	420	FALSE	FALSE
rs1250095_T	594.8	Renal colic	genitourinary	0.945987	0.196576	1.23501	0.163455	0.378907	56531	76	56455	315	FALSE	FALSE
rs11042984_C	444	Arterial embolism and thrombosis	circulatory system	0.815256	0.196578	0.919205	0.065238	0.4136	51360	503	50857	229	FALSE	FALSE
rs2523504_T	389.5	Disorders of acoustic nerve	sense organs	0.963663	0.196578	1.36767	0.242464	0.262166	54782	39	54743	1	FALSE	FALSE
rs2133705_C	331	Other cerebral degenerations	neurological	0.279719	0.196585	0.943035	0.0454196	0.488051	47409	1001	46408	794	FALSE	FALSE
rs8070737_T	371.21	Allergic conjunctivitis	sense organs	0.121068	0.196588	1.07864	0.0586195	0.180808	55100	980	54120	20	FALSE	FALSE
rs12453443_G	580.3	Nephritis and nephropathy without mention of glomerulonephritis	genitourinary	0.283909	0.196589	0.928611	0.0573556	0.40219	46120	653	45467	546	FALSE	FALSE
rs12746673_C	480.5	Bronchopneumonia and lung abscess	respiratory	0.415503	0.196592	1.1389	0.100722	0.209006	46824	282	46542	764	FALSE	FALSE
rs2924447_A	293.1	Swelling, mass, or lump in head and neck [Space-occupying lesion, intracranial NOS]	mental disorders	0.701069	0.196603	0.933702	0.0531234	0.140993	59698	1589	58109	584	FALSE	FALSE
rs16860758_G	550.4	Umbilical hernia	digestive	0.37871	0.196604	1.1031	0.0759861	0.184357	54305	555	53750	580	FALSE	FALSE
rs8074454_C	427.3	Other specified cardiac dysrhythmias	circulatory system	0.78604	0.196606	1.03629	0.0276062	0.330459	40828	3351	37477	13	FALSE	FALSE
rs7531911_G	301	Personality disorders	mental disorders	0.555869	0.19661	0.897921	0.0833851	0.294754	36561	370	36191	25	FALSE	FALSE
rs6128461_T	720	Spinal stenosis	musculoskeletal	0.222043	0.196611	1.0387	0.0294028	0.380195	51947	2709	49238	49	FALSE	FALSE
rs11776904_C	395.4	Nonrheumatic pulmonary valve disorders	circulatory system	0.666219	0.196613	1.16257	0.116654	0.158262	49876	251	49625	861	FALSE	FALSE
rs6483215_A	244.4	Hypothyroidism NOS	endocrine/metabolic	0.491008	0.196617	1.02781	0.0212428	0.235952	56753	7497	49256	69	FALSE	FALSE
rs4513637_G	442.4	Arterial dissection	circulatory system	0.0919949	0.196618	0.743069	0.229985	0.175631	50663	81	50582	509	FALSE	FALSE
rs62432360_C	654.1	Abnormality of organs and soft tissues of pelvis complicating pregnancy, childbirth, or the puerperium	pregnancy complications	0.883563	0.196629	0.81829	0.15531	0.177941	33632	164	33468	467	FALSE	FALSE
rs11002898_A	327.1	Hypersomnia	neurological	0.433563	0.19663	0.900542	0.0811319	0.250749	46700	434	46266	122	FALSE	FALSE
rs28578604_T	528.5	Diseases of lips	digestive	0.843398	0.19663	1.23324	0.162361	0.219839	58602	98	58504	73	FALSE	FALSE
rs580240_T	149.3	Cancer of hypopharynx	neoplasms	0.100261	0.196633	0.810298	0.162912	0.485327	61336	77	61259	7	FALSE	FALSE
rs56149656_G	297.1	Suicidal ideation	mental disorders	0.22668	0.196634	0.888846	0.0912575	0.105531	36885	720	36165	51	FALSE	FALSE
rs34351_C	850	Hemorrhage or hematoma complicating a procedure	injuries & poisonings	0.569109	0.196638	0.935048	0.0520119	0.330932	54620	879	53741	83	FALSE	FALSE
rs1848068_T	368.9	Subjective visual disturbances	sense organs	0.0407128	0.196642	1.09064	0.067195	0.335613	58256	490	57766	35	FALSE	FALSE
rs34351_C	526.4	Temporomandibular joint disorders	digestive	0.555426	0.196644	0.891425	0.0890154	0.330809	57840	300	57540	85	FALSE	FALSE
rs1971152_C	292.3	Memory loss	mental disorders	0.601183	0.196645	0.95315	0.0371621	0.410812	50786	1615	49171	376	FALSE	FALSE
rs1905505_A	411.2	Myocardial infarction	circulatory system	0.92451	0.196645	0.964389	0.0280838	0.289092	50036	3952	46084	288	FALSE	FALSE
rs2941257_T	687.4	Disturbance of skin sensation	dermatologic	0.943374	0.196648	0.962635	0.0294937	0.261884	50698	3235	47463	219	FALSE	FALSE
rs35533056_A	201	Hodgkin's disease	neoplasms	0.87592	0.196648	1.17907	0.127583	0.385363	59876	126	59750	321	FALSE	FALSE
rs11708067_G	707.3	Chronic ulcer of unspecified site	dermatologic	0.184224	0.196653	0.883572	0.0958702	0.235771	60090	324	59766	3	FALSE	FALSE
rs1016565_A	743.12	Senile osteoporosis	musculoskeletal	0.453088	0.196654	1.07254	0.0542385	0.310047	52642	845	51797	108	FALSE	FALSE
rs6885132_G	366.2	Senile cataract	sense organs	0.0112658	0.196655	1.04907	0.0371036	0.101041	60208	4588	55620	97	FALSE	FALSE
rs10464106_C	573.6	Nonspecific elevation of levels of transaminase or lactic acid dehydrogenase [LDH]	digestive	0.228328	0.196659	1.08421	0.0626194	0.106775	47984	1310	46674	2	FALSE	FALSE
rs144155527_T	369.5	Conjunctivitis, infectious	sense organs	0.0274539	0.19666	1.21788	0.152669	0.0176428	55065	1070	53995	153	FALSE	FALSE
rs4237150_C	531.4	Peptic ulcer, site unspecified	digestive	0.674073	0.196661	0.916204	0.0677831	0.411255	59964	462	59502	151	FALSE	FALSE
rs12593201_A	701.3	Circumscribed scleroderma	dermatologic	0.663254	0.196662	1.16545	0.118582	0.267175	56100	174	55926	13	FALSE	FALSE
rs11085259_T	130	Spirochetal infection	infectious diseases	0.272186	0.196663	0.719702	0.254754	0.180331	60106	65	60041	172	FALSE	FALSE
rs2523504_T	191.11	Cancer of brain	neoplasms	0.977904	0.196666	1.08562	0.0636258	0.260905	61488	616	60872	1	FALSE	FALSE
rs1016565_A	579.2	Splenomegaly	digestive	0.657814	0.196667	1.06707	0.0502769	0.309656	49681	924	48757	107	FALSE	FALSE
rs55754152_A	270	Disorders of protein plasma/amino-acid transport and metabolism	endocrine/metabolic	0.916763	0.19667	1.13422	0.0975478	0.0513789	59976	972	59004	36	FALSE	FALSE
rs1848068_T	781	Symptoms involving nervous and musculoskeletal systems	symptoms	0.15068	0.196672	1.06506	0.0488219	0.335227	60808	946	59862	38	FALSE	FALSE
rs4660895_T	800.4	Fracture of patella	injuries & poisonings	0.458651	0.196672	1.12557	0.0916179	0.295595	51075	277	50798	30	FALSE	FALSE
rs8074454_C	713.5	Arthropathy associated with neurological disorders	musculoskeletal	0.611934	0.196677	0.848419	0.127321	0.330427	52010	149	51861	16	FALSE	FALSE
rs10937714_C	994.2	Sepsis	injuries & poisonings	0.0661068	0.19669	1.03831	0.0291174	0.212319	60103	3739	56364	651	FALSE	FALSE
rs112412537_A	255.21	Glucocorticoid deficiency	endocrine/metabolic	0.755802	0.196695	1.16839	0.120543	0.0394921	53707	795	52912	693	FALSE	FALSE
rs6438788_G	250.6	Polyneuropathy in diabetes	endocrine/metabolic	0.28672	0.1967	0.955219	0.0354878	0.464293	45719	1804	43915	51	FALSE	FALSE
rs6103716_C	440.21	Atherosclerosis of native arteries of the extremities with ulceration or gangrene	circulatory system	0.685423	0.196701	1.13698	0.0994367	0.314941	51235	231	51004	71	FALSE	FALSE
rs6026592_A	728.2	Laxity of ligament or hypermobility syndrome	musculoskeletal	0.711627	0.196706	0.850268	0.125643	0.380707	46939	142	46797	116	FALSE	FALSE
rs4237150_C	165	Cancer within the respiratory system	neoplasms	0.807107	0.196711	0.962052	0.0299672	0.411688	62319	2466	59853	151	FALSE	FALSE
rs11042984_C	370.2	Superficial keratitis	sense organs	0.867366	0.196713	0.809617	0.163593	0.413052	53998	82	53916	236	FALSE	FALSE
rs76177300_A	738	Other acquired musculoskeletal deformity	musculoskeletal	0.969374	0.196714	1.12555	0.0916139	0.0459358	54881	1250	53631	777	FALSE	FALSE
rs580240_T	428	Congestive heart failure; nonhypertensive	circulatory system	0.322273	0.196717	0.976081	0.0187533	0.485135	56711	7091	49620	7	FALSE	FALSE
rs10771372_T	252.2	Hypoparathyroidism	endocrine/metabolic	0.179391	0.196718	0.806216	0.166856	0.191266	53274	134	53140	442	FALSE	FALSE
rs16860758_G	743.4	Stress fracture	musculoskeletal	0.0918283	0.19672	1.20688	0.145661	0.185328	51506	140	51366	568	FALSE	FALSE
rs7693_T	535.6	Duodenitis	digestive	0.496305	0.19672	0.874663	0.103734	0.364805	53778	210	53568	54	FALSE	FALSE
rs2380950_G	282.9	Other hereditary hemolytic anemias	hematopoietic	0.120451	0.19672	1.28658	0.195192	0.0952244	40100	125	39975	16	FALSE	FALSE
rs4812816_A	798.1	Chronic fatigue syndrome	symptoms	0.25947	0.196725	1.08059	0.0600406	0.218696	37152	814	36338	34	FALSE	FALSE
rs6103716_C	291.8	Alteration of consciousness	mental disorders	0.692747	0.196725	1.04613	0.0349309	0.314905	51460	1999	49461	69	FALSE	FALSE
rs6885132_G	202.24	Large cell lymphoma	neoplasms	0.0584589	0.196725	0.689463	0.28804	0.100731	60056	91	59965	96	FALSE	FALSE
rs6026592_A	287	Purpura and other hemorrhagic conditions	hematopoietic	0.468732	0.196732	1.03142	0.0239653	0.380451	51640	4063	47577	142	FALSE	FALSE
rs2948567_T	743.1	Osteoporosis	musculoskeletal	0.887332	0.196734	1.03318	0.025288	0.333947	55958	4326	51632	310	FALSE	FALSE
rs16860758_G	250.13	Type 1 diabetes with ophthalmic manifestations	endocrine/metabolic	0.0971218	0.196737	1.1574	0.113234	0.184374	43748	241	43507	492	FALSE	FALSE
rs28582094_G	426.92	Cardiac defibrillator in situ	circulatory system	0.385179	0.19674	1.06148	0.0462169	0.269168	38736	1274	37462	32	FALSE	FALSE
rs11002898_A	701.5	Abnormal granulation tissue	dermatologic	0.538809	0.196743	1.19933	0.140808	0.251399	55929	124	55805	135	FALSE	FALSE
rs11989843_G	355	Complex regional/central pain syndrome	neurological	0.895173	0.196746	0.886026	0.0937417	0.1956	54095	391	53704	436	FALSE	FALSE
rs10937714_C	706.2	Sebaceous cyst	dermatologic	0.0160472	0.196747	1.06403	0.0480792	0.212607	56896	1301	55595	623	FALSE	FALSE
rs6026592_A	836	Traumatic arthropathy	injuries & poisonings	0.206169	0.196751	0.85196	0.124115	0.379676	58513	145	58368	142	FALSE	FALSE
rs7693_T	715	Other inflammatory spondylopathies	musculoskeletal	0.200407	0.196754	0.933689	0.0531523	0.364301	53998	795	53203	54	FALSE	FALSE
rs116761056_T	425.2	Secondary/extrinsic cardiomyopathies	circulatory system	0.199459	0.196756	1.22703	0.158501	0.01904	57563	915	56648	161	FALSE	FALSE
rs757209_A	184.1	Malignant neoplasm of ovary and other uterine adnexa	neoplasms	0.172522	0.196764	1.08624	0.0640838	0.4048	29622	509	29113	292	FALSE	FALSE
rs16860758_G	132	Infestation (lice, mites)	infectious diseases	0.52361	0.196768	0.773805	0.198661	0.184388	59703	100	59603	638	FALSE	FALSE
rs6026591_A	465	Acute upper respiratory infections of multiple or unspecified sites	respiratory	0.562265	0.196768	1.02292	0.0175522	0.380235	53530	8351	45179	136	FALSE	FALSE
rs28582094_G	514	Abnormal findings examination of lungs	respiratory	0.548201	0.196778	0.969197	0.0242393	0.26687	57573	4920	52653	45	FALSE	FALSE
rs10860209_A	180.3	Cervical intraepithelial neoplasia [CIN] [Cervical dysplasia]	neoplasms	0.486765	0.196778	1.112	0.082243	0.151905	27820	544	27276	150	FALSE	FALSE
rs9489217_C	174.3	Neoplasm of uncertain behavior of breast	neoplasms	0.889635	0.196786	0.853387	0.122828	0.4495	55762	137	55625	21	FALSE	FALSE
rs13282002_C	280	Iron deficiency anemias	hematopoietic	0.252509	0.196789	1.04288	0.0325277	0.158859	43589	3862	39727	300	FALSE	FALSE
rs144155527_T	753.1	Congenital cataract and lens anomalies	congenital anomalies	0.0735663	0.196793	2.58128	0.734681	0.0178493	61515	22	61493	167	FALSE	FALSE
rs4775238_A	41.2	Streptococcus infection	infectious diseases	0.0471695	0.196798	1.05279	0.0398571	0.415837	52523	1323	51200	229	FALSE	FALSE
rs2894536_C	939	Atopic/contact dermatitis due to other or unspecified	dermatologic	0.741322	0.196799	1.04525	0.0342859	0.159389	51779	3336	48443	358	FALSE	FALSE
rs12631733_T	292.11	Aphasia	mental disorders	0.714719	0.196801	1.11748	0.0860564	0.160134	49874	477	49397	137	FALSE	FALSE
rs2285676_G	798	Malaise and fatigue	symptoms	0.310927	0.196803	0.982251	0.0138746	0.378295	53486	17132	36354	23	FALSE	FALSE
rs2239525_G	528.5	Diseases of lips	digestive	0.947114	0.196804	1.22178	0.155191	0.259983	58673	98	58575	0	FALSE	FALSE
rs2239526_G	528.5	Diseases of lips	digestive	0.947114	0.196804	1.22178	0.155191	0.259983	58673	98	58575	0	FALSE	FALSE
rs76177300_A	333	Extrapyramidal disease and abnormal movement disorders	neurological	0.954842	0.196807	1.11462	0.0840736	0.0453808	48060	1529	46531	663	FALSE	FALSE
rs6688365_C	474.1	Acute tonsillitis	respiratory	0.0134001	0.19681	0.834576	0.140104	0.438406	42082	106	41976	231	FALSE	FALSE
rs6688365_C	479	Other upper respiratory disease	respiratory	0.149456	0.196812	1.03569	0.0271662	0.439056	44918	2942	41976	249	FALSE	FALSE
rs3775094_A	742.1	Loose body in joint	musculoskeletal	0.984918	0.196816	1.36288	0.239876	0.463508	51600	35	51565	302	FALSE	FALSE
rs10771372_T	250.11	Type 1 diabetes with ketoacidosis	endocrine/metabolic	0.256382	0.19682	0.862628	0.114493	0.192526	43885	275	43610	375	FALSE	FALSE
rs1125253_T	250.2	Type 2 diabetes	endocrine/metabolic	0.292786	0.196827	1.02516	0.0192523	0.274863	53563	9900	43663	372	FALSE	FALSE
rs1125251_T	250.2	Type 2 diabetes	endocrine/metabolic	0.292786	0.196827	1.02516	0.0192523	0.274863	53563	9900	43663	372	FALSE	FALSE
rs76177300_A	575.2	Obstruction of bile duct	digestive	0.965487	0.196831	1.19713	0.139408	0.0458472	56612	496	56116	803	FALSE	FALSE
rs34351_C	870.6	Open wound of neck	injuries & poisonings	0.740803	0.196834	0.639636	0.346232	0.330543	55610	23	55587	84	FALSE	FALSE
rs34351_C	803.21	Colles' fracture	injuries & poisonings	0.862455	0.196838	0.854185	0.122118	0.330329	50919	163	50756	75	FALSE	FALSE
rs2924447_A	508	Pulmonary collapse; interstitial and compensatory emphysema	respiratory	0.739636	0.196841	0.969449	0.0240411	0.140487	52190	9446	42744	499	FALSE	FALSE
rs2239525_G	704.2	Hirsutism	dermatologic	0.923777	0.196847	1.17065	0.122083	0.260517	58165	166	57999	0	FALSE	FALSE
rs2239526_G	704.2	Hirsutism	dermatologic	0.923777	0.196847	1.17065	0.122083	0.260517	58165	166	57999	0	FALSE	FALSE
rs1250095_T	530.2	Esophageal bleeding (varices/hemorrhage)	digestive	0.977722	0.196848	1.06234	0.0468564	0.378383	38025	982	37043	204	FALSE	FALSE
rs6688365_C	634.3	Ectopic pregnancy	pregnancy complications	0.559626	0.196851	1.36698	0.242222	0.4377	32528	34	32494	181	FALSE	FALSE
rs6031558_C	71	Human immunodeficiency virus [HIV] disease	infectious diseases	0.974747	0.196858	1.07663	0.0572094	0.32952	50258	688	49570	21	FALSE	FALSE
rs2403205_T	433.31	Transient cerebral ischemia	circulatory system	0.760141	0.196862	0.9625	0.029616	0.371278	55049	2750	52299	149	FALSE	FALSE
rs78028320_A	362.31	Separation of retinal layers	sense organs	0.319313	0.196864	0.698054	0.278534	0.188114	56261	55	56206	307	FALSE	FALSE
rs1250590_A	751.22	Other specified congenital anomalies of kidney	congenital anomalies	0.886569	0.196866	1.12833	0.09356	0.475816	58531	234	58297	1003	FALSE	FALSE
rs72979712_T	771	Musculoskeletal symptoms referable to limbs	symptoms	0.624362	0.196869	0.866138	0.111359	0.0521967	55310	941	54369	53	FALSE	FALSE
rs4887810_A	556	Ulceration of the lower GI tract	digestive	0.0216835	0.196872	0.900416	0.0812845	0.326765	40901	365	40536	227	FALSE	FALSE
rs12493_T	579	Other symptoms involving abdomen and pelvis	digestive	0.878248	0.196873	1.04312	0.0327158	0.186184	52056	3260	48796	69	FALSE	FALSE
rs142848532_T	394	Rheumatic disease of the heart valves	circulatory system	0.55487	0.196875	1.09357	0.0693133	0.0478855	51926	2287	49639	870	FALSE	FALSE
rs7632381_C	426.25	Other heart block	circulatory system	0.0875856	0.196876	0.764753	0.207828	0.435069	37532	50	37482	8	FALSE	FALSE
rs10766394_G	264	Lack of normal physiological development	endocrine/metabolic	0.287605	0.196879	1.05146	0.038885	0.376895	45311	2020	43291	74	FALSE	FALSE
rs11989843_G	198.1	Secondary malignancy of lymph nodes	neoplasms	0.855898	0.196883	1.04254	0.0322827	0.194417	48041	3318	44723	391	FALSE	FALSE
rs7163757_T	158	Neoplasm of unspecified nature of digestive system	neoplasms	0.946614	0.196888	1.09467	0.0700914	0.422685	55384	412	54972	32	FALSE	FALSE
rs4513637_G	513.3	Hypoventilation	respiratory	0.0952573	0.196897	0.903602	0.0785512	0.175915	58224	610	57614	575	FALSE	FALSE
rs28578604_T	430.3	Subdural hemorrhage	circulatory system	0.32978	0.196898	0.882209	0.0971192	0.219691	52715	334	52381	62	FALSE	FALSE
rs78028320_A	381	Otitis media and Eustachian tube disorders	sense organs	0.519859	0.196898	1.04072	0.0309308	0.187954	57772	3673	54099	317	FALSE	FALSE
rs1905505_A	796	Elevated prostate specific antigen [PSA]	genitourinary	0.011449	0.196909	1.06352	0.0477229	0.290397	21753	1201	20552	116	FALSE	FALSE
rs4660895_T	427.7	Tachycardia NOS	circulatory system	0.730439	0.196912	0.9708	0.0229652	0.295336	42885	5419	37466	25	FALSE	FALSE
rs6031558_C	614.32	Chronic inflammatory pelvic disease	genitourinary	0.352074	0.196912	0.810838	0.162498	0.329211	31170	94	31076	15	FALSE	FALSE
rs7632381_C	803	Fracture of upper limb	injuries & poisonings	0.398401	0.196912	0.962379	0.0297173	0.435853	53253	2434	50819	8	FALSE	FALSE
rs6136447_G	742	Derangement of joint, non-traumatic	musculoskeletal	0.179476	0.196923	0.912634	0.0708481	0.139943	52607	900	51707	153	FALSE	FALSE
rs580240_T	335	Multiple sclerosis	neurological	0.316696	0.196923	0.947648	0.041672	0.485506	48331	1194	47137	7	FALSE	FALSE
rs5210_A	656.9	Neonatal bradycardia or tachycardia	pregnancy complications	0.570355	0.196925	1.23249	0.161996	0.376853	61780	85	61695	27	FALSE	FALSE
rs4433533_G	425.8	Other cardiomyopathy	circulatory system	0.132262	0.19693	1.21709	0.152256	0.214961	56901	116	56785	16	FALSE	FALSE
rs12746673_C	394.1	Mitral valve stenosis and aortic valve stenosis	circulatory system	0.310967	0.19693	0.902336	0.0796443	0.209672	50176	513	49663	831	FALSE	FALSE
rs2523507_G	303.1	Dissociative disorder	mental disorders	0.857016	0.19694	1.38995	0.255184	0.260111	36246	35	36211	4	FALSE	FALSE
rs10766394_G	386.21	Central origin vertigo	sense organs	0.0641669	0.196944	1.18801	0.133521	0.377029	52728	116	52612	83	FALSE	FALSE
rs12302189_A	656.1	Isoimmunization of fetus or newborn	pregnancy complications	0.917327	0.196946	1.67289	0.398786	0.0552924	61654	40	61614	115	FALSE	FALSE
rs7163757_T	588.1	Renal osteodystrophy	genitourinary	0.937744	0.196947	1.05775	0.0435156	0.422411	47062	1109	45953	28	FALSE	FALSE
rs2908296_T	292.12	Symbolic dysfunction	mental disorders	0.598015	0.196951	1.31312	0.211118	0.153381	49553	73	49480	47	FALSE	FALSE
rs72650616_A	761	Cervicalgia	symptoms	0.170235	0.196953	0.955505	0.0352755	0.107328	59290	4800	54490	99	FALSE	FALSE
rs78028320_A	159.4	Malignant neoplasm of retroperitoneum and peritoneum	neoplasms	0.497744	0.196955	0.83402	0.140666	0.188276	54898	185	54713	310	FALSE	FALSE
rs11263762_A	585.4	Chronic kidney disease, Stage I or II	genitourinary	0.742963	0.196956	0.948518	0.0409637	0.408227	47198	1288	45910	77	FALSE	FALSE
rs6885132_G	276.1	Electrolyte imbalance	endocrine/metabolic	0.270068	0.196957	1.03377	0.0257384	0.100838	51543	11114	40429	81	FALSE	FALSE
rs6128461_T	198.5	Secondary malignancy of brain/spine	neoplasms	0.431004	0.196965	0.940685	0.0473917	0.379401	46016	994	45022	45	FALSE	FALSE
rs2948567_T	279.8	Other specified disorders involving the immune mechanism	endocrine/metabolic	0.782208	0.196976	0.780919	0.191661	0.333822	55886	68	55818	300	FALSE	FALSE
rs1250109_C	426.25	Other heart block	circulatory system	0.651876	0.196986	0.680054	0.298858	0.173071	37525	51	37474	14	FALSE	FALSE
rs1848067_T	577.2	Chronic pancreatitis	digestive	0.379356	0.196987	1.11049	0.0812297	0.360909	61086	323	60763	58	FALSE	FALSE
rs1905505_A	755.6	Other congenital anomalies of lower limb, including pelvic girdle	congenital anomalies	0.800423	0.196988	0.869689	0.108217	0.288722	60844	227	60617	338	FALSE	FALSE
rs3775094_A	656	Other perinatal conditions of fetus or newborn	pregnancy complications	0.989038	0.196992	1.06751	0.0506336	0.463083	62384	991	61393	351	FALSE	FALSE
rs2894536_C	290.16	Vascular dementia	mental disorders	0.380339	0.196994	0.826799	0.147418	0.159465	49384	196	49188	355	FALSE	FALSE
rs55754152_A	366	Cataract	sense organs	0.956571	0.196994	0.939918	0.0480266	0.0513887	61210	5535	55675	37	FALSE	FALSE
rs10133035_T	637	Short gestation; low birth weight; and fetal growth retardation	pregnancy complications	0.625797	0.197	1.17812	0.127055	0.352614	60009	134	59875	420	FALSE	FALSE
rs12531914_A	580.11	Proliferative glomerulonephritis	genitourinary	0.916059	0.197006	1.20987	0.147667	0.268978	45987	107	45880	102	FALSE	FALSE
rs1250109_C	228	Hemangioma and lymphangioma, any site	neoplasms	0.349521	0.197007	0.923627	0.0615804	0.172385	61583	1008	60575	21	FALSE	FALSE
rs144155527_T	117.1	Histoplasmosis	infectious diseases	0.197945	0.197007	1.51348	0.321215	0.0177949	53639	193	53446	133	FALSE	FALSE
rs10766395_C	590	Pyelonephritis	genitourinary	0.663028	0.197009	1.06203	0.0466473	0.379969	46488	993	45495	420	FALSE	FALSE
rs4433533_G	714	Rheumatoid arthritis and other inflammatory polyarthropathies	musculoskeletal	0.454409	0.197021	0.954399	0.0361784	0.21472	55698	2455	53243	14	FALSE	FALSE
rs1250095_T	550.2	Diaphragmatic hernia	digestive	0.911693	0.197022	1.04206	0.0319328	0.378772	56200	2191	54009	308	FALSE	FALSE
rs6790843_A	750.13	Congenital anomalies of mouth/tongue	congenital anomalies	0.359896	0.19703	0.808658	0.164627	0.37365	59280	84	59196	62	FALSE	FALSE
rs6103716_C	313	Pervasive developmental disorders	mental disorders	0.679495	0.197036	1.04735	0.0358624	0.314914	59902	1994	57908	75	FALSE	FALSE
rs6485473_G	257	Testicular dysfunction	endocrine/metabolic	0.0115633	0.197036	0.934961	0.0521303	0.316085	24427	920	23507	33	FALSE	FALSE
rs8003022_G	189.12	Malignant neoplasm of renal pelvis	neoplasms	0.970906	0.197038	1.14263	0.103358	0.392439	61258	192	61066	53	FALSE	FALSE
rs6889788_A	242	Thyrotoxicosis with or without goiter	endocrine/metabolic	0.879519	0.197038	1.07832	0.0584486	0.18554	50213	959	49254	57	FALSE	FALSE
rs142848532_T	781.2	Abnormal posture	symptoms	0.401286	0.197039	0.808836	0.164461	0.0475105	59450	500	58950	982	FALSE	FALSE
rs10766395_C	531	Peptic ulcer (excl. esophageal)	digestive	0.398927	0.197049	1.05157	0.0389779	0.380622	60568	1420	59148	532	FALSE	FALSE
rs11085259_T	426.91	Cardiac pacemaker in situ	circulatory system	0.178083	0.19705	1.05874	0.0442495	0.180311	39321	1943	37378	119	FALSE	FALSE
rs4237150_C	218	Benign neoplasm of uterus	neoplasms	0.764812	0.197053	1.07006	0.0524918	0.410273	30955	763	30192	77	FALSE	FALSE
rs2924447_A	289.5	Diseases of spleen	hematopoietic	0.603222	0.197054	0.846048	0.129597	0.142087	45472	277	45195	446	FALSE	FALSE
rs2924447_A	274	Gout and other crystal arthropathies	endocrine/metabolic	0.594707	0.197064	1.05673	0.0427794	0.140991	61575	2414	59161	603	FALSE	FALSE
rs6026592_A	227.2	Benign neoplasm of parathyroid gland	neoplasms	0.147882	0.197064	1.23141	0.161367	0.379818	61124	79	61045	159	FALSE	FALSE
rs7632381_C	626	Disorders of menstruation and other abnormal bleeding from female genital tract	genitourinary	0.839042	0.197072	0.965926	0.0268759	0.437034	27205	3341	23864	5	FALSE	FALSE
rs9901746_A	519.1	Tracheostomy complications	respiratory	0.156983	0.197076	0.854444	0.121948	0.407172	55786	145	55641	594	FALSE	FALSE
rs2239525_G	303.1	Dissociative disorder	mental disorders	0.851144	0.197079	1.38983	0.255197	0.260138	36250	35	36215	0	FALSE	FALSE
rs2239526_G	303.1	Dissociative disorder	mental disorders	0.851144	0.197079	1.38983	0.255197	0.260138	36250	35	36215	0	FALSE	FALSE
rs2894536_C	379.4	Anomalies of pupillary function	sense organs	0.542629	0.197082	0.765733	0.206931	0.158413	53916	105	53811	388	FALSE	FALSE
rs4887810_A	442.8	Aneurysm of other specified artery	circulatory system	0.529577	0.197087	0.863141	0.114101	0.327045	50993	187	50806	275	FALSE	FALSE
rs12493_T	242	Thyrotoxicosis with or without goiter	endocrine/metabolic	0.877886	0.197091	1.07831	0.0584483	0.185534	50209	959	49250	61	FALSE	FALSE
rs2908297_T	287.1	Spontaneous ecchymoses	hematopoietic	0.129419	0.197103	0.791476	0.181305	0.15518	47825	138	47687	15	FALSE	FALSE
rs2523506_T	716.1	Unspecified polyarthropathy or polyarthritis	musculoskeletal	0.178895	0.197109	1.42654	0.275423	0.160933	51891	39	51852	23	FALSE	FALSE
rs78028320_A	305.2	Eating disorder	mental disorders	0.310062	0.19711	0.891047	0.0894367	0.18798	36496	458	36038	195	FALSE	FALSE
rs7531911_G	202	Cancer of other lymphoid, histiocytic tissue	neoplasms	0.233199	0.197114	1.08363	0.0622717	0.294982	60636	610	60026	35	FALSE	FALSE
rs2074090_G	794	Abnormal results of other function studies (bladder, pancreas, placenta, spleen, etc)	symptoms	0.185362	0.197117	0.768272	0.204381	0.353018	62705	58	62647	344	FALSE	FALSE
rs79896666_C	447	Other disorders of arteries and arterioles	circulatory system	0.395046	0.197123	1.11394	0.083662	0.056508	52205	1249	50956	122	FALSE	FALSE
rs78551082_T	447	Other disorders of arteries and arterioles	circulatory system	0.395046	0.197123	1.11394	0.083662	0.056508	52205	1249	50956	122	FALSE	FALSE
rs74628648_T	447	Other disorders of arteries and arterioles	circulatory system	0.395046	0.197123	1.11394	0.083662	0.056508	52205	1249	50956	122	FALSE	FALSE
rs72979712_T	611.1	Abnormal mammogram	genitourinary	0.791064	0.197128	0.924959	0.0604802	0.0524304	58878	3356	55522	61	FALSE	FALSE
rs2971670_T	430.3	Subdural hemorrhage	circulatory system	0.885079	0.197129	0.872559	0.105697	0.178275	52733	335	52398	47	FALSE	FALSE
rs10814915_T	756.21	Pectus excavatum	congenital anomalies	0.924119	0.197134	0.786492	0.186215	0.425597	60905	62	60843	114	FALSE	FALSE
rs6026591_A	286.3	Coagulation defects complicating pregnancy or postpartum	hematopoietic	0.389191	0.197135	1.22583	0.157871	0.377139	27820	83	27737	70	FALSE	FALSE
rs1016565_A	327.5	Parasomnia	neurological	0.560367	0.197135	0.867185	0.110488	0.309615	46498	205	46293	95	FALSE	FALSE
rs2133705_C	368.91	Psychophysical visual disturbances	sense organs	0.332257	0.197136	0.831519	0.143051	0.488639	56995	100	56895	950	FALSE	FALSE
rs1848067_T	426.24	Atrioventricular block, complete	circulatory system	0.0546625	0.197137	0.933125	0.0536664	0.359687	38268	818	37450	40	FALSE	FALSE
rs112412537_A	244.2	Acquired hypothyroidism	endocrine/metabolic	0.309852	0.197139	0.846244	0.129442	0.0392961	49636	937	48699	654	FALSE	FALSE
rs1799884_T	38.1	Gram negative septicemia	infectious diseases	0.260352	0.197143	0.917263	0.0669601	0.178646	52229	817	51412	1	FALSE	FALSE
rs78028320_A	714.2	Juvenile rheumatoid arthritis	musculoskeletal	0.446032	0.197143	0.863029	0.114215	0.188251	53272	286	52986	288	FALSE	FALSE
rs1848067_T	415.1	Acute pulmonary heart disease	circulatory system	0.769198	0.197144	0.951207	0.038786	0.361176	52707	1523	51184	50	FALSE	FALSE
rs6885132_G	709.6	Other specified diffuse diseases of connective tissue	dermatologic	0.0219553	0.197144	0.809503	0.16386	0.10087	52047	245	51802	83	FALSE	FALSE
rs6485473_G	792	Abnormal Papanicolaou smear of cervix and cervical HPV	genitourinary	0.25219	0.197145	0.946767	0.0424139	0.316919	28766	1378	27388	36	FALSE	FALSE
rs4513637_G	255	Disorders of adrenal glands	endocrine/metabolic	0.240325	0.197148	1.06497	0.0488059	0.176114	54476	1430	53046	553	FALSE	FALSE
rs10814915_T	585.34	Chronic Kidney Disease, Stage IV	genitourinary	0.585644	0.19715	1.05161	0.0390156	0.42727	47319	1418	45901	86	FALSE	FALSE
rs55754152_A	535.8	Other specified gastritis	digestive	0.898919	0.197152	0.804716	0.168462	0.0511734	54032	440	53592	32	FALSE	FALSE
rs4984980_A	502	Postinflammatory pulmonary fibrosis	respiratory	0.992378	0.197154	1.0914	0.0678121	0.188904	43403	697	42706	470	FALSE	FALSE
rs1250095_T	960	Poisoning by antibiotics	injuries & poisonings	0.995268	0.197171	1.03827	0.0291243	0.380927	48764	2609	46155	273	FALSE	FALSE
rs2924447_A	695.42	Systemic lupus erythematosus	dermatologic	0.342981	0.197176	0.912296	0.0711753	0.141537	51930	885	51045	509	FALSE	FALSE
rs1250095_T	384.4	Perforation of tympanic membrane	sense organs	0.981744	0.197185	0.901944	0.0800265	0.379263	54424	340	54084	311	FALSE	FALSE
rs1125253_T	440.2	Atherosclerosis of the extremities	circulatory system	0.499991	0.197187	0.933143	0.0536571	0.275331	51676	943	50733	356	FALSE	FALSE
rs1125251_T	440.2	Atherosclerosis of the extremities	circulatory system	0.499991	0.197187	0.933143	0.0536571	0.275331	51676	943	50733	356	FALSE	FALSE
rs11075256_G	695	Erythematous conditions	dermatologic	0.0153502	0.197196	0.960716	0.0310772	0.294918	55451	2704	52747	86	FALSE	FALSE
rs1250590_A	350.1	Abnormal involuntary movements	neurological	0.755821	0.197202	1.04563	0.0345972	0.475379	54628	1740	52888	929	FALSE	FALSE
rs7163757_T	345.11	Generalized convulsive epilepsy	neurological	0.936564	0.197205	0.933835	0.0530844	0.423757	47880	761	47119	25	FALSE	FALSE
rs11085259_T	575.7	Other disorders of gallbladder	digestive	0.281542	0.19721	0.879159	0.0998725	0.17995	57091	373	56718	162	FALSE	FALSE
rs867635_T	753.1	Congenital cataract and lens anomalies	congenital anomalies	0.817665	0.197213	1.7672	0.441554	0.0791134	61652	22	61630	25	FALSE	FALSE
rs12531914_A	208	Benign neoplasm of colon	neoplasms	0.832251	0.197214	1.03312	0.0252672	0.268785	57306	4478	52828	127	FALSE	FALSE
rs2380949_G	509.5	Respiratory arrest	respiratory	0.323062	0.197216	0.62451	0.365087	0.0948553	43171	66	43105	44	FALSE	FALSE
rs4237150_C	771.2	Cramp of limb	symptoms	0.843592	0.197218	1.15563	0.112173	0.412114	54457	161	54296	131	FALSE	FALSE
rs1364809_C	286.11	Von willebrand's disease	hematopoietic	0.0250414	0.197228	1.5963	0.362693	0.0255394	47789	95	47694	7	FALSE	FALSE
rs4775238_A	204.4	Multiple myeloma	neoplasms	0.202557	0.197233	0.886085	0.0937923	0.41593	60057	241	59816	254	FALSE	FALSE
rs34506303_G	348.2	Cerebral edema and compression of brain	neurological	0.27309	0.197237	1.07922	0.0591215	0.159224	47405	1033	46372	841	FALSE	FALSE
rs925095_T	355.1	Chronic pain syndrome	neurological	0.984097	0.197241	1.05293	0.0399996	0.381916	55321	1351	53970	156	FALSE	FALSE
rs6889788_A	579	Other symptoms involving abdomen and pelvis	digestive	0.879847	0.197242	1.04309	0.032716	0.186189	52060	3260	48800	65	FALSE	FALSE
rs11042985_G	818	Intracranial hemorrhage (injury)	injuries & poisonings	0.65858	0.197244	0.907431	0.0753328	0.412508	61000	376	60624	238	FALSE	FALSE
rs6031558_C	433.11	Occlusion of cerebral arteries, with cerebral infarction	circulatory system	0.982723	0.197245	1.11068	0.0814073	0.328382	52751	332	52419	24	FALSE	FALSE
rs11890449_T	426.22	Mobitz II AV block	circulatory system	0.865333	0.197258	0.397734	0.715037	0.051589	37508	46	37462	29	FALSE	FALSE
rs1519480_C	297.1	Suicidal ideation	mental disorders	0.115196	0.197259	0.928063	0.0578995	0.32753	36934	721	36213	2	FALSE	FALSE
rs142848532_T	279.8	Other specified disorders involving the immune mechanism	endocrine/metabolic	0.161876	0.197261	0.470789	0.584263	0.0475166	55286	67	55219	918	FALSE	FALSE
rs8074454_C	580.31	Nephritis and nephropathy in diseases classified elsewhere	genitourinary	0.00821441	0.197261	1.10674	0.0786593	0.329732	46324	357	45967	14	FALSE	FALSE
rs11042984_C	276.8	Polydipsia	endocrine/metabolic	0.962106	0.197272	0.730603	0.243442	0.414794	40355	38	40317	193	FALSE	FALSE
rs730497_A	430.3	Subdural hemorrhage	circulatory system	0.91538	0.197274	0.87263	0.105668	0.178268	52738	335	52403	39	FALSE	FALSE
rs10842991_T	276.4	Acid-base balance disorder	endocrine/metabolic	0.248658	0.197276	1.04062	0.0308778	0.191673	43843	3686	40157	388	FALSE	FALSE
rs11042985_G	963	Poisoning by primarily systemic agents	injuries & poisonings	0.333279	0.197283	0.945139	0.0437617	0.412964	47354	1120	46234	182	FALSE	FALSE
rs10464106_C	250.15	Diabetes type 1 with peripheral circulatory disorders	endocrine/metabolic	0.101381	0.197284	0.66693	0.314172	0.107349	44034	74	43960	3	FALSE	FALSE
rs11708903_G	714.2	Juvenile rheumatoid arthritis	musculoskeletal	0.129102	0.197292	1.11517	0.0845496	0.454837	53473	288	53185	72	FALSE	FALSE
rs3087948_T	871.1	Open wound of hand except finger(s)	injuries & poisonings	0.543701	0.197295	0.848302	0.127604	0.187413	55826	227	55599	68	FALSE	FALSE
rs2285676_G	562.2	Diverticulitis	digestive	0.139855	0.197307	1.06897	0.0517314	0.377518	41549	813	40736	16	FALSE	FALSE
rs1510148_T	377.3	Optic neuritis/neuropathy	sense organs	0.827937	0.197309	1.13513	0.0983095	0.262066	54202	253	53949	242	FALSE	FALSE
rs56149656_G	704.12	Telogen effluvium	dermatologic	0.0409357	0.197313	0.677994	0.301429	0.106898	58004	81	57923	77	FALSE	FALSE
rs1799884_T	331	Other cerebral degenerations	neurological	0.461148	0.197315	1.07664	0.0572798	0.178139	48159	1016	47143	1	FALSE	FALSE
rs11085259_T	947	Urticaria	dermatologic	0.465152	0.197321	1.09795	0.0724803	0.180676	49240	622	48618	141	FALSE	FALSE
rs3087948_T	726	Peripheral enthesopathies and allied syndromes	musculoskeletal	0.922998	0.197327	1.03271	0.0249653	0.188016	53046	6197	46849	65	FALSE	FALSE
rs867635_T	611	Abnormal findings on mammogram or breast exam	genitourinary	0.906622	0.19733	1.05799	0.0437265	0.0791107	59777	4220	55557	23	FALSE	FALSE
rs6899342_G	514.1	Abnormal results of function study of pulmonary system	respiratory	0.822435	0.197331	1.18705	0.133008	0.248616	52756	141	52615	81	FALSE	FALSE
rs10937714_C	580.4	Renal sclerosis, NOS	genitourinary	0.0297075	0.197337	1.17905	0.127764	0.212027	45697	168	45529	471	FALSE	FALSE
rs234866_A	290.13	Senile dementia	mental disorders	0.125439	0.197338	1.16302	0.117147	0.306989	49580	172	49408	123	FALSE	FALSE
rs3775094_A	411.8	Other chronic ischemic heart disease, unspecified	circulatory system	0.954356	0.19734	1.03665	0.0279175	0.462161	49340	3241	46099	277	FALSE	FALSE
rs12453443_G	332	Parkinson's disease	neurological	0.30814	0.197342	0.924485	0.0609064	0.403541	47212	594	46618	554	FALSE	FALSE
rs6031558_C	603	Other disorders of testis	genitourinary	0.846927	0.197342	0.885568	0.0942675	0.326186	19820	270	19550	8	FALSE	FALSE
rs7163757_T	733.8	Malunion and nonunion of fracture	musculoskeletal	0.980087	0.197345	0.921082	0.0637673	0.421853	50162	511	49651	33	FALSE	FALSE
rs10771372_T	276.4	Acid-base balance disorder	endocrine/metabolic	0.24215	0.197349	1.04061	0.0308768	0.191626	43872	3687	40185	358	FALSE	FALSE
rs116761056_T	701	Other hypertrophic and atrophic conditions of skin	dermatologic	0.105207	0.197351	0.871676	0.106534	0.0191071	58617	2828	55789	162	FALSE	FALSE
rs112412537_A	258.1	Postablative ovarian failure	endocrine/metabolic	0.043832	0.197356	0.273272	1.00633	0.0391956	29710	45	29665	379	FALSE	FALSE
rs13282002_C	550.2	Diaphragmatic hernia	digestive	0.790789	0.197356	0.945862	0.0431759	0.158129	56125	2186	53939	386	FALSE	FALSE
rs1250590_A	644	Anemia during pregnancy	pregnancy complications	0.787734	0.197356	0.855333	0.121218	0.474808	34555	144	34411	603	FALSE	FALSE
rs4433533_G	366	Cataract	sense organs	0.449246	0.197362	0.967471	0.0256531	0.214909	61233	5537	55696	15	FALSE	FALSE
rs6438788_G	301.2	Antisocial/borderline personality disorder	mental disorders	0.103344	0.197365	1.13298	0.096851	0.46253	36389	214	36175	41	FALSE	FALSE
rs9489217_C	654	Other and unspecified complications of birth; puerperium affecting management of mother	pregnancy complications	0.723586	0.197367	0.884835	0.0949155	0.453231	34136	232	33904	16	FALSE	FALSE
rs2523507_G	573	Other disorders of liver	digestive	0.980173	0.197369	0.95063	0.0392764	0.260657	48441	1772	46669	6	FALSE	FALSE
rs6128461_T	782.3	Edema	symptoms	0.173676	0.197373	1.02658	0.0203474	0.380096	57150	5991	51159	55	FALSE	FALSE
rs79896666_C	647	Infectious and parasitic complications affecting pregnancy	pregnancy complications	0.662794	0.197377	0.671704	0.308703	0.0557078	34672	148	34524	71	FALSE	FALSE
rs78551082_T	647	Infectious and parasitic complications affecting pregnancy	pregnancy complications	0.662794	0.197377	0.671704	0.308703	0.0557078	34672	148	34524	71	FALSE	FALSE
rs74628648_T	647	Infectious and parasitic complications affecting pregnancy	pregnancy complications	0.662794	0.197377	0.671704	0.308703	0.0557078	34672	148	34524	71	FALSE	FALSE
rs12746673_C	440.21	Atherosclerosis of native arteries of the extremities with ulceration or gangrene	circulatory system	0.364463	0.197384	0.855551	0.121027	0.209366	50500	230	50270	839	FALSE	FALSE
rs12746673_C	117.4	Aspergillosis	infectious diseases	0.144616	0.197385	1.21511	0.151148	0.208654	52877	119	52758	854	FALSE	FALSE
rs6889788_A	681.2	Cellulitis and abscess of face/neck	dermatologic	0.814622	0.197391	1.11563	0.0848866	0.185857	52102	438	51664	57	FALSE	FALSE
rs6103716_C	345	Epilepsy, recurrent seizures, convulsions	neurological	0.658549	0.197396	1.03366	0.025685	0.314569	50930	3843	47087	69	FALSE	FALSE
rs11042984_C	350.3	Lack of coordination	neurological	0.908007	0.197398	0.950695	0.0392256	0.413832	54922	1403	53519	249	FALSE	FALSE
rs4433533_G	963.1	Antineoplastic and immunosuppressive drugs causing adverse effects	injuries & poisonings	0.537238	0.197402	0.933537	0.0533555	0.213953	47494	1106	46388	15	FALSE	FALSE
rs2268570_G	649.1	Diabetes or abnormal glucose tolerance complicating pregnancy	pregnancy complications	0.963299	0.197405	0.919637	0.0649938	0.419996	33267	520	32747	160	FALSE	FALSE
rs28582094_G	842	Other sprains and strains	injuries & poisonings	0.462273	0.197406	1.17222	0.123276	0.266832	55117	158	54959	42	FALSE	FALSE
rs6899342_G	530.1	Esophagitis, GERD and related diseases	digestive	0.862459	0.197406	0.979077	0.0164044	0.24721	51705	14532	37173	86	FALSE	FALSE
rs6688365_C	276.6	Fluid overload	endocrine/metabolic	0.0587732	0.197408	1.0374	0.0284845	0.437182	43077	2793	40284	248	FALSE	FALSE
rs497273_C	782	Symptoms involving skin and other integumentary tissue	symptoms	0.452624	0.197413	1.12746	0.0930756	0.345398	51222	251	50971	247	FALSE	FALSE
rs3775094_A	452.2	Deep vein thrombosis [DVT]	circulatory system	0.954714	0.197421	0.959362	0.0321871	0.462269	46593	2050	44543	258	FALSE	FALSE
rs580240_T	250.13	Type 1 diabetes with ophthalmic manifestations	endocrine/metabolic	0.234253	0.197422	0.88957	0.0907865	0.487105	44204	246	43958	4	FALSE	FALSE
rs4400674_A	320	Meningitis	neurological	0.586543	0.197424	0.89882	0.0827605	0.38541	62344	320	62024	1	FALSE	FALSE
rs10860209_A	727.6	Rupture of tendon, nontraumatic	musculoskeletal	0.472519	0.197426	1.10813	0.0796605	0.152256	47223	593	46630	289	FALSE	FALSE
rs497273_C	637	Short gestation; low birth weight; and fetal growth retardation	pregnancy complications	0.118155	0.197428	1.18111	0.129145	0.346102	60134	136	59998	289	FALSE	FALSE
rs3733227_C	289.5	Diseases of spleen	hematopoietic	0.166029	0.197428	0.887987	0.092169	0.335596	45896	277	45619	2	FALSE	FALSE
rs6885132_G	574.2	Calculus of bile duct	digestive	0.143461	0.197431	1.16168	0.116276	0.100486	57152	368	56784	88	FALSE	FALSE
rs7531911_G	295	Schizophrenia and other psychotic disorders	mental disorders	0.483991	0.197435	1.06956	0.0521778	0.29528	37080	889	36191	26	FALSE	FALSE
rs4775238_A	415.21	Primary pulmonary hypertension	circulatory system	0.273812	0.197435	1.09693	0.0717781	0.415659	51422	401	51021	222	FALSE	FALSE
rs112412537_A	498	Acute bronchospasm	respiratory	0.858859	0.197439	1.59953	0.364434	0.0391864	47491	65	47426	635	FALSE	FALSE
rs6817471_C	368.9	Subjective visual disturbances	sense organs	0.0293397	0.197442	1.09046	0.0671926	0.335651	58254	490	57764	37	FALSE	FALSE
rs35533056_A	187.2	Malignant neoplasm of testis	neoplasms	0.331193	0.197443	0.836462	0.138551	0.383884	25466	117	25349	133	FALSE	FALSE
rs1250095_T	425.1	Primary/intrinsic cardiomyopathies	circulatory system	0.970519	0.197443	0.962033	0.0300311	0.37959	59036	2532	56504	323	FALSE	FALSE
rs34506303_G	280.1	Iron deficiency anemias, unspecified or not due to blood loss	hematopoietic	0.264847	0.197445	1.04698	0.0356204	0.158714	42504	3161	39343	742	FALSE	FALSE
rs2403205_T	555.1	Regional enteritis	digestive	0.860469	0.197446	0.957595	0.0336191	0.372768	42678	2036	40642	120	FALSE	FALSE
rs11042985_G	618.6	Vaginal enterocele, congenital or acquired	genitourinary	0.6969	0.197449	1.14858	0.10748	0.413705	34017	177	33840	138	FALSE	FALSE
rs10937714_C	540.1	Appendicitis	digestive	0.108054	0.197449	1.12886	0.0940446	0.212276	62308	322	61986	679	FALSE	FALSE
rs10993460_C	394.7	Disease of tricuspid valve	circulatory system	0.709822	0.197449	1.10129	0.0748563	0.0886818	51448	1051	50397	43	FALSE	FALSE
rs2074090_G	743.13	Other specified osteoporosis	musculoskeletal	0.164728	0.197452	1.05463	0.041266	0.353435	52956	1333	51623	299	FALSE	FALSE
rs55754152_A	656.1	Isoimmunization of fetus or newborn	pregnancy complications	0.9497	0.197454	1.7005	0.411937	0.0512839	61725	40	61685	38	FALSE	FALSE
rs925095_T	736.3	Acquired deformities of hip	musculoskeletal	0.91909	0.197454	1.33488	0.22411	0.380993	54253	40	54213	147	FALSE	FALSE
rs78028320_A	513.3	Hypoventilation	respiratory	0.661953	0.197454	0.90652	0.0761476	0.188538	58471	611	57860	327	FALSE	FALSE
rs2380949_G	588.2	Secondary hyperparathyroidism (of renal origin)	genitourinary	0.0146366	0.197454	0.856295	0.120372	0.095175	46404	461	45943	41	FALSE	FALSE
rs11042985_G	980	Encounter for long-term (current) use of antibiotics	infectious diseases	0.734066	0.197462	1.04339	0.0329548	0.412906	60986	1967	59019	234	FALSE	FALSE
rs2380950_G	622	Polyp of female genital organs	genitourinary	0.386809	0.197466	0.828805	0.145693	0.0946277	34287	325	33962	13	FALSE	FALSE
rs867635_T	701.3	Circumscribed scleroderma	dermatologic	0.698846	0.197471	1.26758	0.183976	0.078793	56090	173	55917	23	FALSE	FALSE
rs55754152_A	300	Anxiety disorders	mental disorders	0.684069	0.197471	1.04606	0.0349369	0.0513369	47198	11001	36197	27	FALSE	FALSE
rs757209_A	605	Erectile dysfunction [ED]	genitourinary	0.691824	0.197473	1.04739	0.0359234	0.410697	21248	1867	19381	200	FALSE	FALSE
rs4558932_C	172.21	Basal cell carcinoma	neoplasms	0.223578	0.197478	1.06071	0.0457337	0.211595	53671	1479	52192	534	FALSE	FALSE
rs117252445_A	259.3	Delay in sexual development and puberty NEC	endocrine/metabolic	0.605445	0.197478	0.55591	0.455588	0.0557828	53547	80	53467	99	FALSE	FALSE
rs1364809_C	79.2	Infectious mononucleosis	infectious diseases	0.792159	0.197488	0.520389	0.506834	0.0248934	49732	149	49583	7	FALSE	FALSE
rs3087948_T	300.3	Obsessive-compulsive disorders	mental disorders	0.938866	0.197489	1.1134	0.0833515	0.187862	36628	465	36163	52	FALSE	FALSE
rs4812816_A	797	Shock	symptoms	0.308941	0.197492	1.05812	0.0438344	0.217014	61913	1576	60337	46	FALSE	FALSE
rs116761056_T	711	Arthropathy associated with infections	musculoskeletal	0.583628	0.197494	0.675158	0.304804	0.0193473	52152	422	51730	150	FALSE	FALSE
rs7531911_G	149	Cancer of larynx, pharynx, nasal cavities	neoplasms	0.152126	0.197498	1.06245	0.047006	0.294535	62339	1108	61231	36	FALSE	FALSE
rs6026591_A	315.2	Speech and language disorder	mental disorders	0.11016	0.197506	1.08244	0.0614727	0.379617	58455	613	57842	144	FALSE	FALSE
rs11075256_G	379.2	Disorders of vitreous body	sense organs	0.317838	0.197508	1.04832	0.0366142	0.295603	55994	1903	54091	93	FALSE	FALSE
rs6103716_C	260.1	Cachexia	endocrine/metabolic	0.841921	0.197511	0.869113	0.108857	0.313528	43516	218	43298	57	FALSE	FALSE
rs72648855_T	715	Other inflammatory spondylopathies	musculoskeletal	0.0988939	0.197522	0.895038	0.0860507	0.106754	54031	795	53236	23	FALSE	FALSE
rs72650615_C	715	Other inflammatory spondylopathies	musculoskeletal	0.0988939	0.197522	0.895038	0.0860507	0.106754	54031	795	53236	23	FALSE	FALSE
rs11626787_G	714.2	Juvenile rheumatoid arthritis	musculoskeletal	0.848828	0.197524	1.1191	0.0873187	0.346907	53412	286	53126	138	FALSE	FALSE
rs7405696_C	556	Ulceration of the lower GI tract	digestive	0.246542	0.197534	1.10208	0.0754316	0.407797	40796	365	40431	339	FALSE	FALSE
rs3087948_T	728.2	Laxity of ligament or hypermobility syndrome	musculoskeletal	0.975708	0.197542	1.20595	0.145325	0.187578	46991	142	46849	57	FALSE	FALSE
rs5210_A	526.3	Anomalies of jaw size/symmetry	digestive	0.348853	0.197543	1.19413	0.137686	0.376562	57705	110	57595	26	FALSE	FALSE
rs11890449_T	656.1	Isoimmunization of fetus or newborn	pregnancy complications	0.953144	0.197544	1.70032	0.411937	0.0513822	61714	40	61674	51	FALSE	FALSE
rs2268569_T	427.42	Cardiac arrest	circulatory system	0.0409804	0.19755	0.853755	0.122703	0.0822785	37999	515	37484	4	FALSE	FALSE
rs2268570_G	278.4	Abnormal weight gain	endocrine/metabolic	0.834591	0.197551	0.949924	0.0398691	0.42085	48351	1514	46837	241	FALSE	FALSE
rs116761056_T	704.8	Other specified diseases of hair and hair follicles	dermatologic	0.00684933	0.197553	0.663007	0.318939	0.0189696	58251	404	57847	159	FALSE	FALSE
rs62432360_C	420	Carditis	circulatory system	0.694929	0.197558	0.941537	0.046752	0.178062	57716	1672	56044	800	FALSE	FALSE
rs1799884_T	362.2	Degeneration of macula and posterior pole of retina	sense organs	0.488812	0.197564	0.930623	0.0558009	0.178868	57724	1230	56494	1	FALSE	FALSE
rs12302189_A	613.8	Other specified disorders of breast	genitourinary	0.909695	0.197567	1.17526	0.125331	0.0550571	59856	528	59328	111	FALSE	FALSE
rs2924447_A	575.2	Obstruction of bile duct	digestive	0.320129	0.197568	0.884736	0.0950449	0.141374	56835	499	56336	568	FALSE	FALSE
rs116761056_T	420.3	Endocarditis	circulatory system	0.0573263	0.197572	1.30754	0.20811	0.0190241	57138	490	56648	157	FALSE	FALSE
rs2239525_G	574.1	Cholelithiasis	digestive	0.974341	0.197581	0.951943	0.0382238	0.26081	58742	1872	56870	0	FALSE	FALSE
rs2239526_G	574.1	Cholelithiasis	digestive	0.974341	0.197581	0.951943	0.0382238	0.26081	58742	1872	56870	0	FALSE	FALSE
rs78028320_A	626.12	Excessive or frequent menstruation	genitourinary	0.226046	0.197583	1.07837	0.0585601	0.18723	24729	976	23753	131	FALSE	FALSE
rs1971152_C	170.2	Cancer of connective tissue	neoplasms	0.877728	0.197584	0.925376	0.060192	0.41068	61912	586	61326	471	FALSE	FALSE
rs4701619_C	579	Other symptoms involving abdomen and pelvis	digestive	0.878891	0.197586	1.04306	0.0327166	0.18625	52051	3259	48792	74	FALSE	FALSE
rs34351_C	745	Pain in joint	musculoskeletal	0.447496	0.197605	1.01851	0.0142363	0.330849	56012	17039	38973	82	FALSE	FALSE
rs28582094_G	433.6	Acute, but ill-defined cerebrovascular disease	circulatory system	0.746222	0.197607	1.08921	0.0663222	0.267462	52987	579	52408	38	FALSE	FALSE
rs28582094_G	394.7	Disease of tricuspid valve	circulatory system	0.855288	0.197611	1.06588	0.0495227	0.26735	51455	1051	50404	40	FALSE	FALSE
rs4237150_C	796	Elevated prostate specific antigen [PSA]	genitourinary	0.848102	0.197617	1.0591	0.0445694	0.412863	21822	1206	20616	45	FALSE	FALSE
rs2908297_T	781.1	Loss of height	symptoms	0.122243	0.19763	0.61834	0.373131	0.156258	59917	39	59878	20	FALSE	FALSE
rs2403205_T	257.1	Testicular hypofunction	endocrine/metabolic	0.377788	0.197635	0.937274	0.0502827	0.371135	24386	909	23477	64	FALSE	FALSE
rs2523504_T	81	Infection/inflammation of internal prosthetic device; implant; and graft	infectious diseases	0.910337	0.197637	0.945638	0.0433864	0.260795	60306	1434	58872	1	FALSE	FALSE
rs11564710_A	803.3	Fracture of clavicle or scapula	injuries & poisonings	0.816433	0.197639	1.09872	0.0730805	0.416737	51109	387	50722	113	FALSE	FALSE
rs3087948_T	304	Adjustment reaction	mental disorders	0.938868	0.197648	1.05015	0.0379842	0.188156	38561	2398	36163	53	FALSE	FALSE
rs10860209_A	8.5	Bacterial enteritis	infectious diseases	0.0390396	0.19765	1.09436	0.0699925	0.15214	60681	763	59918	354	FALSE	FALSE
rs2908297_T	701.5	Abnormal granulation tissue	dermatologic	0.0577824	0.197656	0.780231	0.192636	0.156309	56043	124	55919	20	FALSE	FALSE
rs11708067_G	245.2	Chronic thyroiditis	endocrine/metabolic	0.187689	0.197661	1.08183	0.0610553	0.235472	50040	733	49307	3	FALSE	FALSE
rs9489217_C	270.11	Disturbances of sulphur-bearing amino-acid metabolism	endocrine/metabolic	0.934198	0.197663	0.731211	0.243008	0.450434	59053	36	59017	21	FALSE	FALSE
rs6790843_A	277.7	Dysmetabolic syndrome X	endocrine/metabolic	0.294606	0.197663	0.908838	0.0742006	0.373394	59527	411	59116	60	FALSE	FALSE
rs10039427_A	752.2	Other specified congenital anomalies of nervous system	congenital anomalies	0.827382	0.197666	1.12643	0.0924181	0.185928	61798	383	61415	251	FALSE	FALSE
rs11776904_C	530.14	Reflux esophagitis	digestive	0.962128	0.19767	0.907196	0.0756057	0.157313	37330	709	36621	666	FALSE	FALSE
rs1510148_T	530.1	Esophagitis, GERD and related diseases	digestive	0.307977	0.197673	1.02079	0.0159724	0.261548	51568	14489	37079	230	FALSE	FALSE
rs13136239_A	252.2	Hypoparathyroidism	endocrine/metabolic	0.535334	0.197676	0.840477	0.134905	0.331709	53134	133	53001	587	FALSE	FALSE
rs9489217_C	473.4	Voice disturbance	respiratory	0.787644	0.197678	0.954069	0.0364998	0.45069	43764	1587	42177	15	FALSE	FALSE
rs12593201_A	70.4	Chronic hepatitis	infectious diseases	0.869757	0.197679	1.11558	0.0849087	0.266665	49924	345	49579	12	FALSE	FALSE
rs1250095_T	574.1	Cholelithiasis	digestive	0.936177	0.197679	0.956484	0.0345375	0.378534	58432	1862	56570	326	FALSE	FALSE
rs2941257_T	601.3	Orchitis and epididymitis	genitourinary	0.0183229	0.197681	0.847854	0.128124	0.26073	20736	174	20562	98	FALSE	FALSE
rs10771372_T	149.1	Cancer of oropharynx	neoplasms	0.562256	0.197681	0.89658	0.0847456	0.191816	61267	485	60782	507	FALSE	FALSE
rs234866_A	636.1	Threatened premature labor	pregnancy complications	0.677283	0.197683	0.905229	0.0772926	0.309176	33020	426	32594	74	FALSE	FALSE
rs11650000_A	172.11	Melanomas of skin	neoplasms	0.0436192	0.197684	0.948208	0.0412845	0.453417	53754	1235	52519	185	FALSE	FALSE
rs2133705_C	303.4	Somatoform disorder	mental disorders	0.214717	0.197686	0.900212	0.0816076	0.486652	35924	309	35615	641	FALSE	FALSE
rs11042985_G	195.3	Malignant neoplasm of head, face, and neck	neoplasms	0.942171	0.197705	0.943229	0.045373	0.412895	45979	1078	44901	175	FALSE	FALSE
rs142848532_T	766	Neuralgia, neuritis, and radiculitis NOS	symptoms	0.142578	0.197705	0.885352	0.0945335	0.047426	55613	1429	54184	917	FALSE	FALSE
rs9489217_C	759.1	Anomalies of endocrine glands, congenital	congenital anomalies	0.827055	0.197711	1.4532	0.290169	0.450338	60600	24	60576	22	FALSE	FALSE
rs2268569_T	473.4	Voice disturbance	respiratory	0.536883	0.197713	1.08688	0.0646756	0.0811897	43774	1586	42188	5	FALSE	FALSE
rs10116772_A	350.1	Abnormal involuntary movements	neurological	0.515493	0.197717	1.04561	0.0346272	0.410194	55475	1766	53709	44	FALSE	FALSE
rs12302189_A	580.4	Renal sclerosis, NOS	genitourinary	0.739437	0.197722	1.31425	0.212151	0.0555845	46065	170	45895	89	FALSE	FALSE
rs6483215_A	695.9	Unspecified erythematous condition	dermatologic	0.699135	0.197725	0.859922	0.117163	0.236431	52988	219	52769	67	FALSE	FALSE
rs10860209_A	755.61	Congenital hip dysplasia and deformity	congenital anomalies	0.16304	0.197727	1.18272	0.130288	0.152083	60812	208	60604	358	FALSE	FALSE
rs1250590_A	964	Poisoning by agents primarily affecting blood constituents	injuries & poisonings	0.869889	0.197729	1.19205	0.136387	0.476164	45751	108	45643	799	FALSE	FALSE
rs11564710_A	603	Other disorders of testis	genitourinary	0.0563464	0.197735	1.11929	0.0874922	0.414936	19785	270	19515	44	FALSE	FALSE
rs6688365_C	756.2	Pectus and other congenital anomalies of ribs/sternum	congenital anomalies	0.32644	0.197738	0.820525	0.153577	0.437794	60718	90	60628	339	FALSE	FALSE
rs55754152_A	426.22	Mobitz II AV block	circulatory system	0.877186	0.197741	0.398137	0.715022	0.0514796	37510	46	37464	26	FALSE	FALSE
rs2380949_G	611.1	Abnormal mammogram	genitourinary	0.191152	0.19775	0.942714	0.0458023	0.0955887	58872	3358	55514	70	FALSE	FALSE
rs1411435_G	244	Hypothyroidism	endocrine/metabolic	0.182018	0.197752	1.03878	0.0295398	0.0955688	57456	8197	49259	65	FALSE	FALSE
rs72650616_A	720.1	Spinal stenosis of lumbar region	musculoskeletal	0.0806727	0.197753	0.929006	0.0571748	0.107079	51037	1836	49201	90	FALSE	FALSE
rs8070737_T	401.3	Other hypertensive complications	circulatory system	0.43497	0.197756	1.06334	0.0476846	0.179654	33353	1602	31751	19	FALSE	FALSE
rs2380949_G	618.5	Prolapse of vaginal vault after hysterectomy	genitourinary	0.290053	0.19776	1.1941	0.137735	0.0947072	34216	273	33943	34	FALSE	FALSE
rs6749367_T	293.1	Swelling, mass, or lump in head and neck [Space-occupying lesion, intracranial NOS]	mental disorders	0.70351	0.197766	1.05409	0.0408979	0.252891	59836	1591	58245	438	FALSE	FALSE
rs11708903_G	335	Multiple sclerosis	neurological	0.372399	0.197769	1.05525	0.0417556	0.454109	48277	1188	47089	64	FALSE	FALSE
rs117252445_A	131	Protozoan infection	infectious diseases	0.743315	0.197782	1.72931	0.425283	0.0559602	60132	34	60098	111	FALSE	FALSE
rs2523504_T	528.5	Diseases of lips	digestive	0.946609	0.197785	1.22123	0.155181	0.26012	58673	98	58575	0	FALSE	FALSE
rs76369685_A	275.2	Disorders of copper metabolism	endocrine/metabolic	0.408174	0.197792	0.272568	1.00932	0.0589888	55180	30	55150	368	FALSE	FALSE
rs1799884_T	531.1	Hemorrhage from gastrointestinal ulcer	digestive	0.500399	0.197795	1.16889	0.121172	0.178813	59853	212	59641	2	FALSE	FALSE
rs11042984_C	569.1	Toxic gastroenteritis and colitis	digestive	0.476275	0.197802	1.24058	0.167394	0.412773	51326	72	51254	227	FALSE	FALSE
rs10842991_T	284	Aplastic anemia	hematopoietic	0.680157	0.197806	1.06161	0.0464264	0.191756	41167	1508	39659	359	FALSE	FALSE
rs11708903_G	323.8	Encephalitis, non-infectious	neurological	0.118698	0.197812	1.16614	0.11935	0.455224	62087	141	61946	82	FALSE	FALSE
rs10771372_T	871.2	Open wound of finger(s)	injuries & poisonings	0.763445	0.197813	0.857621	0.119267	0.190774	55474	250	55224	461	FALSE	FALSE
rs2564929_T	524.3	Anomalies of tooth position/malocclusion	digestive	0.216429	0.197816	0.893124	0.0877702	0.327808	57915	310	57605	16	FALSE	FALSE
rs2380949_G	172.22	Squamous cell carcinoma	neoplasms	0.221469	0.197818	1.09819	0.0727334	0.095523	53741	1099	52642	60	FALSE	FALSE
rs6749367_T	614.53	Cyst or abscess of Bartholin's gland	genitourinary	0.123008	0.197821	1.32229	0.216936	0.251973	30916	50	30866	234	FALSE	FALSE
rs1848068_T	70	Viral hepatitis	infectious diseases	0.337174	0.197822	0.950707	0.0392529	0.334286	51106	1545	49561	33	FALSE	FALSE
rs6688365_C	70	Viral hepatitis	infectious diseases	0.147719	0.197824	0.953285	0.0371506	0.437155	50871	1540	49331	283	FALSE	FALSE
rs35498576_C	200.1	Polycythemia vera	neoplasms	0.442154	0.197826	0.864958	0.112656	0.28154	51902	211	51691	113	FALSE	FALSE
rs2380950_G	427.1	Paroxysmal tachycardia, unspecified	circulatory system	0.124152	0.197827	1.06127	0.0461745	0.095717	40416	2946	37470	20	FALSE	FALSE
rs72979712_T	362.4	Retinal vascular changes and abnomalities	sense organs	0.773834	0.197829	0.771752	0.201195	0.052047	56766	325	56441	57	FALSE	FALSE
rs6026592_A	250.23	Type 2 diabetes with ophthalmic manifestations	endocrine/metabolic	0.305368	0.19783	0.928966	0.0572181	0.379419	44551	694	43857	110	FALSE	FALSE
rs11042985_G	276.8	Polydipsia	endocrine/metabolic	0.965073	0.19783	0.730878	0.243453	0.41458	40377	38	40339	169	FALSE	FALSE
rs4400674_A	480	Pneumonia	respiratory	0.823009	0.197832	0.975929	0.0189213	0.386948	54161	6900	47261	1	FALSE	FALSE
rs3802113_G	599.4	Urinary incontinence	genitourinary	0.492342	0.197835	1.05099	0.0386178	0.164853	47500	2601	44899	45	FALSE	FALSE
rs10133035_T	703.1	Ingrowing nail	dermatologic	0.847827	0.197851	1.08546	0.0636798	0.352331	58147	535	57612	409	FALSE	FALSE
rs35498576_C	528.1	Stomatitis and mucositis	digestive	0.202958	0.197866	0.926798	0.0590376	0.280829	59198	747	58451	130	FALSE	FALSE
rs2268569_T	656.26	Transitory tachypnea or apnea of newborn	pregnancy complications	0.486447	0.197868	1.28335	0.193745	0.0812607	61918	207	61711	10	FALSE	FALSE
rs117252445_A	696.3	Pityriasis	dermatologic	0.251364	0.197871	1.97132	0.52709	0.0554345	52765	22	52743	91	FALSE	FALSE
rs234866_A	250.14	Type 1 diabetes with neurological manifestations	endocrine/metabolic	0.228814	0.197872	0.912833	0.0708287	0.307741	44349	491	43858	114	FALSE	FALSE
rs11042985_G	117	Mycoses	infectious diseases	0.840578	0.197872	0.929636	0.0566634	0.412972	54040	665	53375	210	FALSE	FALSE
rs2403205_T	574.1	Cholelithiasis	digestive	0.834158	0.197872	0.956092	0.0348712	0.370387	58586	1867	56719	160	FALSE	FALSE
rs11626787_G	612.1	Galactorrhea	genitourinary	0.693328	0.197885	0.780127	0.192839	0.346105	55502	65	55437	146	FALSE	FALSE
rs11890449_T	327.71	Restless legs syndrome	neurological	0.988827	0.197887	1.12812	0.0936257	0.051529	47449	1099	46350	40	FALSE	FALSE
rs2523506_T	202.2	Non-Hodgkins lymphoma	neoplasms	0.558458	0.197889	0.892526	0.0883044	0.160477	60557	522	60035	25	FALSE	FALSE
rs1905505_A	250.3	Insulin pump user	endocrine/metabolic	0.866133	0.19789	1.03836	0.0292325	0.290352	46924	3203	43721	262	FALSE	FALSE
rs9489217_C	198.7	Secondary malignant neoplasm of skin	neoplasms	0.644244	0.197892	1.09558	0.0708934	0.450079	45452	406	45046	19	FALSE	FALSE
rs16860758_G	204.4	Multiple myeloma	neoplasms	0.66538	0.197894	1.15801	0.113936	0.184717	59686	238	59448	651	FALSE	FALSE
rs34351_C	782	Symptoms involving skin and other integumentary tissue	symptoms	0.449623	0.197896	0.881155	0.0982638	0.329928	51390	250	51140	70	FALSE	FALSE
rs56149656_G	440.22	Atherosclerosis of native arteries of the extremities with intermittent claudication	circulatory system	0.403554	0.197904	0.872573	0.105867	0.106413	51535	539	50996	75	FALSE	FALSE
rs72979712_T	963.1	Antineoplastic and immunosuppressive drugs causing adverse effects	injuries & poisonings	0.277272	0.197912	0.875866	0.102943	0.0523693	47461	1105	46356	48	FALSE	FALSE
rs497273_C	242.1	Graves' disease	endocrine/metabolic	0.101366	0.197914	0.91293	0.0707532	0.34538	49531	464	49067	258	FALSE	FALSE
rs12493_T	526.41	Temporomandibular joint disorder, unspecified	digestive	0.869028	0.197919	1.17818	0.127356	0.185834	57737	187	57550	70	FALSE	FALSE
rs1519480_C	498	Acute bronchospasm	respiratory	0.14457	0.19792	1.25532	0.176613	0.325729	48089	69	48020	4	FALSE	FALSE
rs10133035_T	274.11	Gouty arthropathy	endocrine/metabolic	0.734932	0.197922	1.07238	0.0542794	0.352517	60061	755	59306	428	FALSE	FALSE
rs4400674_A	204.3	Monocytic leukemia	neoplasms	0.672719	0.197928	1.25771	0.178095	0.385418	60123	64	60059	1	FALSE	FALSE
rs6899343_T	964.1	Anticoagulants causing adverse effects	injuries & poisonings	0.167764	0.197928	0.799527	0.173778	0.247047	46147	101	46046	374	FALSE	FALSE
rs11708067_G	800.3	Fracture of tibia and fibula	injuries & poisonings	0.141421	0.19793	0.9232	0.0620673	0.236087	51587	762	50825	3	FALSE	FALSE
rs10181515_T	805	Fracture of vertebral column without mention of spinal cord injury	injuries & poisonings	0.694717	0.19793	0.943688	0.0450184	0.225907	52318	1509	50809	20	FALSE	FALSE
rs10993460_C	79.2	Infectious mononucleosis	infectious diseases	0.594411	0.197936	0.740942	0.232888	0.0880264	49701	149	49552	38	FALSE	FALSE
rs1848068_T	198	Secondary malignant neoplasm	neoplasms	0.168711	0.19794	0.973767	0.020648	0.335405	51493	6456	45037	33	FALSE	FALSE
rs7946714_C	604.3	Peyronie's disease	genitourinary	0.510081	0.197943	0.806285	0.167246	0.218373	19659	119	19540	16	FALSE	FALSE
rs2268570_G	585.32	End stage renal disease	genitourinary	0.982859	0.197947	0.952228	0.038022	0.420172	47239	1488	45751	246	FALSE	FALSE
rs1125253_T	747	Cardiac and circulatory congenital anomalies	congenital anomalies	0.302495	0.197951	0.962809	0.0294389	0.274438	61021	3145	57876	419	FALSE	FALSE
rs1125251_T	747	Cardiac and circulatory congenital anomalies	congenital anomalies	0.302495	0.197951	0.962809	0.0294389	0.274438	61021	3145	57876	419	FALSE	FALSE
rs4400674_A	743.13	Other specified osteoporosis	musculoskeletal	0.795736	0.197963	1.05347	0.0404624	0.385035	53238	1339	51899	1	FALSE	FALSE
rs4660895_T	290.2	Delirium due to conditions classified elsewhere	mental disorders	0.793711	0.197967	0.92573	0.0599464	0.295166	50204	711	49493	32	FALSE	FALSE
rs10039427_A	323.2	Acute (transverse) myelitis	neurological	0.867235	0.19797	0.645836	0.339618	0.18572	61827	39	61788	249	FALSE	FALSE
rs10133035_T	257	Testicular dysfunction	endocrine/metabolic	0.467534	0.197974	0.937163	0.0504123	0.354974	24306	920	23386	161	FALSE	FALSE
rs11890449_T	733.4	Aseptic necrosis of bone	musculoskeletal	0.8847	0.197975	1.21193	0.149312	0.0515181	50031	388	49643	45	FALSE	FALSE
rs4660895_T	739	Contracture of joint	musculoskeletal	0.229193	0.197976	1.1001	0.0741078	0.294986	54750	427	54323	31	FALSE	FALSE
rs2948567_T	430.3	Subdural hemorrhage	circulatory system	0.851433	0.197986	0.89694	0.0844914	0.333232	52516	333	52183	274	FALSE	FALSE
rs7632381_C	427.1	Paroxysmal tachycardia, unspecified	circulatory system	0.357087	0.197987	1.03663	0.0279488	0.436031	40426	2944	37482	9	FALSE	FALSE
rs13282002_C	198	Secondary malignant neoplasm	neoplasms	0.471429	0.197989	1.03445	0.0263118	0.158189	51192	6421	44771	350	FALSE	FALSE
rs28582094_G	378.2	Nystagmus and other irregular eye movements	sense organs	0.130927	0.197989	0.827104	0.147459	0.266872	54275	131	54144	41	FALSE	FALSE
rs7163757_T	363	Chorioretinal inflammations, scars, and other disorders of choroid	sense organs	0.977091	0.197995	1.1312	0.0957659	0.42263	57141	219	56922	34	FALSE	FALSE
rs6485473_G	199	Neoplasm of uncertain behavior	neoplasms	0.188866	0.198	0.960189	0.0315589	0.316478	47542	2533	45009	62	FALSE	FALSE
rs10937714_C	353	Nerve root and plexus disorders	neurological	0.180774	0.198007	1.12102	0.0887433	0.211293	53918	362	53556	591	FALSE	FALSE
rs10766395_C	709.5	Dermatomyositis	dermatologic	0.594718	0.19801	1.17992	0.128531	0.380602	51571	124	51447	460	FALSE	FALSE
rs11708067_G	272.12	Hyperglyceridemia	endocrine/metabolic	0.646105	0.19802	0.912759	0.0709159	0.237081	40058	599	39459	2	FALSE	FALSE
rs10116772_A	709.6	Other specified diffuse diseases of connective tissue	dermatologic	0.907611	0.198029	0.886539	0.0935609	0.409959	52093	243	51850	39	FALSE	FALSE
rs2941257_T	716.1	Unspecified polyarthropathy or polyarthritis	musculoskeletal	0.892802	0.198032	0.690623	0.287576	0.260741	51693	38	51655	232	FALSE	FALSE
rs2908296_T	202.23	Lymphosarcoma	neoplasms	0.0454205	0.198042	0.716739	0.258745	0.153793	60071	73	59998	64	FALSE	FALSE
rs2948567_T	320	Meningitis	neurological	0.907326	0.198045	1.1131	0.083247	0.333766	62030	318	61712	329	FALSE	FALSE
rs56149656_G	358	Myoneural disorders	neurological	0.138244	0.198053	0.81889	0.155235	0.106802	55851	256	55595	81	FALSE	FALSE
rs7946714_C	377.3	Optic neuritis/neuropathy	sense organs	0.670979	0.198058	1.14379	0.104382	0.216134	54383	253	54130	56	FALSE	FALSE
rs3775094_A	79.9	Viremia, NOS	infectious diseases	0.993103	0.198063	0.873087	0.105447	0.46198	49514	185	49329	277	FALSE	FALSE
rs2894536_C	737.3	Kyphoscoliosis and scoliosis	musculoskeletal	0.216521	0.198063	0.926731	0.0591194	0.15908	55139	1159	53980	399	FALSE	FALSE
rs6885132_G	911	Blister	injuries & poisonings	0.121621	0.198065	0.581744	0.420893	0.100913	63094	49	63045	101	FALSE	FALSE
rs10937714_C	626.11	Absent or infrequent menstruation	genitourinary	0.616637	0.198073	1.10482	0.0774509	0.213601	24115	494	23621	263	FALSE	FALSE
rs2239525_G	270.11	Disturbances of sulphur-bearing amino-acid metabolism	endocrine/metabolic	0.952248	0.198081	0.681789	0.297609	0.260745	59073	36	59037	0	FALSE	FALSE
rs2239526_G	270.11	Disturbances of sulphur-bearing amino-acid metabolism	endocrine/metabolic	0.952248	0.198081	0.681789	0.297609	0.260745	59073	36	59037	0	FALSE	FALSE
rs11042985_G	355.1	Chronic pain syndrome	neurological	0.577256	0.198084	1.05229	0.0395993	0.412906	55262	1352	53910	220	FALSE	FALSE
rs777355_A	362.4	Retinal vascular changes and abnomalities	sense organs	0.143198	0.198087	1.10756	0.0793795	0.481447	56541	322	56219	292	FALSE	FALSE
rs4930046_A	736.3	Acquired deformities of hip	musculoskeletal	0.452145	0.198088	0.745273	0.228439	0.482326	53808	40	53768	605	FALSE	FALSE
rs1905505_A	958.2	Traumatic and surgical subcutaneous emphysema	injuries & poisonings	0.789137	0.198099	0.865218	0.112491	0.289055	61708	208	61500	340	FALSE	FALSE
rs11776904_C	427.22	Atrial flutter	circulatory system	0.184641	0.198107	0.939812	0.0482342	0.158224	38831	1929	36902	665	FALSE	FALSE
rs72727388_C	70.4	Chronic hepatitis	infectious diseases	0.867922	0.19811	1.11506	0.0846245	0.272392	49359	343	49016	611	FALSE	FALSE
rs1971152_C	280.1	Iron deficiency anemias, unspecified or not due to blood loss	hematopoietic	0.505923	0.198117	1.03495	0.0266955	0.410282	42890	3181	39709	318	FALSE	FALSE
rs8121252_T	427.4	Cardiac arrest and ventricular fibrillation	circulatory system	0.10312	0.198117	1.07647	0.0572567	0.340397	38057	684	37373	125	FALSE	FALSE
rs8074454_C	334.1	Spinocerebellar disease	neurological	0.561996	0.198127	0.834766	0.140339	0.329778	47256	125	47131	15	FALSE	FALSE
rs10181515_T	358.1	Myasthenia gravis	neurological	0.100891	0.198137	1.18551	0.132236	0.224878	55808	151	55657	20	FALSE	FALSE
rs2523504_T	303.1	Dissociative disorder	mental disorders	0.840433	0.198144	1.38883	0.255245	0.260262	36250	35	36215	0	FALSE	FALSE
rs867635_T	754.2	Spondylolisthesis, congenital	congenital anomalies	0.872631	0.198144	1.37659	0.248364	0.0790828	61012	87	60925	25	FALSE	FALSE
rs4812816_A	674	Other complications of the puerperium NEC	pregnancy complications	0.425155	0.198151	0.729809	0.244765	0.216745	35055	61	34994	31	FALSE	FALSE
rs4812816_A	550.5	Ventral hernia	digestive	0.462833	0.198154	1.0766	0.0573593	0.21768	55159	905	54254	44	FALSE	FALSE
rs2564929_T	654.2	Rhesus isoimmunization in pregnancy	pregnancy complications	0.260685	0.198156	1.24029	0.167348	0.330269	33989	76	33913	7	FALSE	FALSE
rs2924447_A	781.2	Abnormal posture	symptoms	0.545948	0.19816	0.883137	0.0965758	0.141451	59837	500	59337	592	FALSE	FALSE
rs12493_T	286.9	Abnormal coagulation profile	hematopoietic	0.973974	0.19817	1.08829	0.0657508	0.185994	48394	752	47642	59	FALSE	FALSE
rs9901746_A	605	Erectile dysfunction [ED]	genitourinary	0.659639	0.198179	1.04732	0.0359344	0.41069	21235	1865	19370	215	FALSE	FALSE
rs34351_C	698	Pruritus and related conditions	dermatologic	0.471564	0.19818	0.93818	0.0495924	0.33026	61506	962	60544	90	FALSE	FALSE
rs6889788_A	286.9	Abnormal coagulation profile	hematopoietic	0.974135	0.198181	1.08829	0.065751	0.185993	48397	752	47645	56	FALSE	FALSE
rs7531911_G	250.22	Type 2 diabetes with renal manifestations	endocrine/metabolic	0.146151	0.198182	0.952082	0.0381618	0.295936	45836	1902	43934	29	FALSE	FALSE
rs79896666_C	722	Intervertebral disc disorders	musculoskeletal	0.202127	0.198191	1.06025	0.0454694	0.0568014	54180	5007	49173	120	FALSE	FALSE
rs78551082_T	722	Intervertebral disc disorders	musculoskeletal	0.202127	0.198191	1.06025	0.0454694	0.0568014	54180	5007	49173	120	FALSE	FALSE
rs74628648_T	722	Intervertebral disc disorders	musculoskeletal	0.202127	0.198191	1.06025	0.0454694	0.0568014	54180	5007	49173	120	FALSE	FALSE
rs11564710_A	559	Ileostomy status	digestive	0.724862	0.198196	0.932213	0.0545531	0.415152	41380	719	40661	98	FALSE	FALSE
rs8121252_T	362.5	Toxic maculopathy of retina	sense organs	0.0997285	0.198209	0.808011	0.165683	0.341546	56395	88	56307	195	FALSE	FALSE
rs4984980_A	394.3	Aortic valve disease	circulatory system	0.877185	0.198217	0.595461	0.402923	0.189306	49951	29	49922	544	FALSE	FALSE
rs497273_C	550	Abdominal hernia	digestive	0.115332	0.198218	0.971612	0.0223828	0.345999	59032	4987	54045	278	FALSE	FALSE
rs72650616_A	614.3	Pelvic inflammatory disease (PID)	genitourinary	0.685583	0.198222	1.2359	0.164613	0.104944	31207	169	31038	54	FALSE	FALSE
rs142848532_T	530.14	Reflux esophagitis	digestive	0.690657	0.198235	0.839193	0.136262	0.0474711	37328	697	36631	647	FALSE	FALSE
rs10814915_T	259.3	Delay in sexual development and puberty NEC	endocrine/metabolic	0.748976	0.198235	1.22824	0.159787	0.42489	53548	79	53469	101	FALSE	FALSE
rs3802113_G	377	Disorders of optic nerve and visual pathways	sense organs	0.366606	0.198236	1.10207	0.0755408	0.165945	54741	608	54133	50	FALSE	FALSE
rs112412537_A	856	Vascular complications of surgery and medical procedures	injuries & poisonings	0.903368	0.198255	1.48882	0.309343	0.0393622	53249	94	53155	700	FALSE	FALSE
rs6438788_G	705.3	Hidradenitis	dermatologic	0.532384	0.198255	1.17889	0.127918	0.462032	56231	122	56109	70	FALSE	FALSE
rs72979712_T	656.26	Transitory tachypnea or apnea of newborn	pregnancy complications	0.608903	0.198255	0.715111	0.260636	0.0523308	61866	207	61659	65	FALSE	FALSE
rs116761056_T	291	Other specified nonpsychotic and/or transient mental disorders	mental disorders	0.379869	0.198257	0.86103	0.116302	0.0190971	51788	2396	49392	148	FALSE	FALSE
rs6885132_G	375	Disorders of lacrimal system	sense organs	0.272634	0.198258	1.20559	0.145325	0.100585	54327	228	54099	83	FALSE	FALSE
rs8003022_G	458.9	Hypotension NOS	circulatory system	0.923571	0.198277	1.02993	0.0229255	0.392847	54870	4459	50411	50	FALSE	FALSE
rs6889788_A	526.41	Temporomandibular joint disorder, unspecified	digestive	0.87191	0.198277	1.17803	0.127361	0.185847	57741	187	57554	66	FALSE	FALSE
rs11075256_G	293	Symptoms involving head and neck	mental disorders	0.103118	0.198278	0.85974	0.117472	0.294381	58752	187	58565	90	FALSE	FALSE
rs6790843_A	305.21	Anorexia nervosa	mental disorders	0.189711	0.198279	0.838994	0.13646	0.373371	36299	122	36177	39	FALSE	FALSE
rs3213571_C	574.11	Cholelithiasis with acute cholecystitis	digestive	0.921123	0.198282	0.71729	0.258286	0.0833216	56894	133	56761	114	FALSE	FALSE
rs6031558_C	550	Abdominal hernia	digestive	0.956192	0.198284	1.02918	0.0223557	0.328199	59275	5002	54273	25	FALSE	FALSE
rs16969990_T	172.2	Other non-epithelial cancer of skin	neoplasms	0.9614	0.198287	0.941328	0.0470004	0.0694664	56970	4311	52659	36	FALSE	FALSE
rs6790843_A	722.7	Intervertebral disc disorder with myelopathy	musculoskeletal	0.0737443	0.198287	1.14621	0.106076	0.373918	49424	187	49237	47	FALSE	FALSE
rs2908289_A	433.6	Acute, but ill-defined cerebrovascular disease	circulatory system	0.94045	0.19829	1.10106	0.0748378	0.179103	53003	580	52423	18	FALSE	FALSE
rs10771372_T	526.42	Arthralgia/ankylosis of temporomandibular joint	digestive	0.665943	0.198296	1.38191	0.251449	0.19219	57209	43	57166	475	FALSE	FALSE
rs10842991_T	526.42	Arthralgia/ankylosis of temporomandibular joint	digestive	0.671374	0.198296	1.38187	0.251425	0.192232	57173	43	57130	512	FALSE	FALSE
rs580240_T	401.3	Other hypertensive complications	circulatory system	0.889102	0.19831	0.952782	0.0376012	0.484776	33368	1603	31765	4	FALSE	FALSE
rs4433533_G	681.2	Cellulitis and abscess of face/neck	dermatologic	0.382061	0.198315	1.10842	0.0800187	0.215414	52146	439	51707	16	FALSE	FALSE
rs11890449_T	564	Functional digestive disorders	digestive	0.942238	0.198319	0.929424	0.0568972	0.0508242	44408	3687	40721	39	FALSE	FALSE
rs580240_T	277.4	Disorders of bilirubin excretion	endocrine/metabolic	0.0870876	0.198321	0.897522	0.08405	0.485594	59454	288	59166	7	FALSE	FALSE
rs10766395_C	790.1	Elevated sedimentation rate	symptoms	0.0469009	0.198323	1.11256	0.0829207	0.380802	53646	304	53342	483	FALSE	FALSE
rs7946714_C	732.7	Osteochondritis dissecans	musculoskeletal	0.327073	0.198324	1.29814	0.202846	0.215594	49700	63	49637	52	FALSE	FALSE
rs79896666_C	383	Otosclerosis	sense organs	0.52129	0.198327	0.273691	1.00733	0.0569553	54297	32	54265	118	FALSE	FALSE
rs78551082_T	383	Otosclerosis	sense organs	0.52129	0.198327	0.273691	1.00733	0.0569553	54297	32	54265	118	FALSE	FALSE
rs74628648_T	383	Otosclerosis	sense organs	0.52129	0.198327	0.273691	1.00733	0.0569553	54297	32	54265	118	FALSE	FALSE
rs72979712_T	728.7	Fasciitis	musculoskeletal	0.239679	0.198328	1.13237	0.0966414	0.0524529	47862	1000	46862	48	FALSE	FALSE
rs2380949_G	713.5	Arthropathy associated with neurological disorders	musculoskeletal	0.211062	0.198336	1.26265	0.181301	0.0968639	51975	149	51826	55	FALSE	FALSE
rs2074090_G	253.2	Pituitary hypofunction	endocrine/metabolic	0.146367	0.198338	1.12723	0.0931036	0.353441	53528	248	53280	301	FALSE	FALSE
rs1250095_T	575.1	Cholangitis	digestive	0.896135	0.198339	1.11021	0.0812801	0.378993	56885	315	56570	318	FALSE	FALSE
rs1250095_T	742.2	Pathological, developmental or recurrent dislocation	musculoskeletal	0.960221	0.19834	1.20209	0.143096	0.378401	51674	99	51575	291	FALSE	FALSE
rs12746673_C	395	Heart valve disorders	circulatory system	0.120645	0.198346	0.968174	0.0251448	0.209431	55381	5718	49663	895	FALSE	FALSE
rs2285676_G	836	Traumatic arthropathy	injuries & poisonings	0.461416	0.198347	0.852638	0.12394	0.37668	58624	145	58479	24	FALSE	FALSE
rs112412537_A	626.1	Irregular menstrual cycle/bleeding	genitourinary	0.667586	0.198353	0.903591	0.078817	0.0390857	26250	2662	23588	329	FALSE	FALSE
rs28578604_T	145.3	Cancer of major salivary glands	neoplasms	0.512789	0.198355	1.20175	0.142879	0.220059	61320	130	61190	77	FALSE	FALSE
rs2523506_T	743.21	Pathologic fracture of vertebrae	musculoskeletal	0.628117	0.198363	0.84528	0.130683	0.160307	52122	246	51876	24	FALSE	FALSE
rs6136447_G	442.4	Arterial dissection	circulatory system	0.458388	0.198369	0.718691	0.256819	0.139291	51001	82	50919	161	FALSE	FALSE
rs2908296_T	276.5	Hypovolemia	endocrine/metabolic	0.554821	0.198369	1.03508	0.0268042	0.152623	46651	6192	40459	54	FALSE	FALSE
rs1125253_T	70	Viral hepatitis	infectious diseases	0.386604	0.198372	0.947665	0.0417931	0.27488	50804	1535	49269	345	FALSE	FALSE
rs1125251_T	70	Viral hepatitis	infectious diseases	0.386604	0.198372	0.947665	0.0417931	0.27488	50804	1535	49269	345	FALSE	FALSE
rs11650000_A	586.1	Anatomical abnormatilies of kidney and ureters	genitourinary	0.450969	0.198373	1.11815	0.0868228	0.45363	46107	276	45831	154	FALSE	FALSE
rs11650000_A	531.5	Gastrojejunal ulcer	digestive	0.0767543	0.198379	0.787361	0.185875	0.453023	59508	61	59447	203	FALSE	FALSE
rs6026591_A	958	Certain early complications of trauma or procedure	injuries & poisonings	0.118607	0.198382	1.08064	0.0603011	0.380242	62263	579	61684	158	FALSE	FALSE
rs724016_G	627.21	Symptomatic artificial menopause	genitourinary	0.614726	0.198392	0.899088	0.0827077	0.437456	24167	305	23862	8	FALSE	FALSE
rs11626787_G	510	Other diseases of lung	respiratory	0.736521	0.198393	0.971234	0.022694	0.346822	57838	4811	53027	150	FALSE	FALSE
rs10133035_T	803.1	Fracture of humerus	injuries & poisonings	0.617032	0.198396	0.926279	0.0595426	0.352483	51133	646	50487	362	FALSE	FALSE
rs1848067_T	251	Other disorders of pancreatic internal secretion	endocrine/metabolic	0.379676	0.198397	1.11238	0.0828081	0.360726	53822	311	53511	53	FALSE	FALSE
rs2908296_T	261.1	Vitamin A deficiency	endocrine/metabolic	0.36618	0.198401	1.34036	0.227769	0.153137	43373	61	43312	41	FALSE	FALSE
rs234866_A	585.4	Chronic kidney disease, Stage I or II	genitourinary	0.698385	0.198402	1.05716	0.0432211	0.306435	47152	1286	45866	123	FALSE	FALSE
rs2523507_G	270.11	Disturbances of sulphur-bearing amino-acid metabolism	endocrine/metabolic	0.952443	0.198406	0.68197	0.297619	0.260696	59065	36	59029	8	FALSE	FALSE
rs2894536_C	479	Other upper respiratory disease	respiratory	0.552316	0.198409	1.0481	0.0365279	0.158752	44856	2940	41916	313	FALSE	FALSE
rs6031558_C	622	Polyp of female genital organs	genitourinary	0.124687	0.198412	0.895546	0.0857806	0.329206	34284	325	33959	15	FALSE	FALSE
rs56149656_G	691.3	Congenital pigmentary anomalies of skin	dermatologic	0.0132007	0.198413	1.55843	0.344984	0.107381	52784	32	52752	79	FALSE	FALSE
rs62432360_C	735.23	Hallux rigidus	musculoskeletal	0.615983	0.198414	1.17534	0.125621	0.177774	53838	196	53642	740	FALSE	FALSE
rs62405452_A	250.15	Diabetes type 1 with peripheral circulatory disorders	endocrine/metabolic	0.0654628	0.198417	0.667593	0.314194	0.107243	44026	74	43952	12	FALSE	FALSE
rs62405453_A	250.15	Diabetes type 1 with peripheral circulatory disorders	endocrine/metabolic	0.0654628	0.198417	0.667593	0.314194	0.107243	44026	74	43952	12	FALSE	FALSE
rs62405454_C	250.15	Diabetes type 1 with peripheral circulatory disorders	endocrine/metabolic	0.0654628	0.198417	0.667593	0.314194	0.107243	44026	74	43952	12	FALSE	FALSE
rs11626787_G	840.2	Rotator cuff (capsule) sprain	injuries & poisonings	0.768006	0.198419	1.09017	0.0671302	0.345806	55346	484	54862	142	FALSE	FALSE
rs1519480_C	253	Disorders of the pituitary gland and its hypothalamic control	endocrine/metabolic	0.415178	0.198425	1.07009	0.0526766	0.327538	54380	823	53557	4	FALSE	FALSE
rs56149656_G	149.2	Cancer of nasopharynx	neoplasms	0.189393	0.198427	1.30679	0.208058	0.106448	61279	100	61179	88	FALSE	FALSE
rs10766394_G	270.12	Phenylketonuria [PKU]	endocrine/metabolic	0.259186	0.198433	0.715975	0.259799	0.376761	58987	36	58951	93	FALSE	FALSE
rs2894536_C	741.5	Hemarthrosis	musculoskeletal	0.23254	0.198441	1.38199	0.251572	0.158997	51542	49	51493	377	FALSE	FALSE
rs2268569_T	625.1	Dyspareunia	genitourinary	0.543351	0.198447	0.787124	0.186136	0.0812357	30947	237	30710	4	FALSE	FALSE
rs11564710_A	300.13	Phobia	mental disorders	0.578611	0.198448	0.858416	0.118715	0.418419	36289	152	36137	81	FALSE	FALSE
rs2133705_C	250.22	Type 2 diabetes with renal manifestations	endocrine/metabolic	0.420636	0.19845	0.955784	0.0351666	0.489819	45133	1879	43254	771	FALSE	FALSE
rs730497_A	580.32	Nephritis and nephropathy with pathological lesion	genitourinary	0.619109	0.198456	1.13722	0.0999958	0.178879	46263	317	45946	34	FALSE	FALSE
rs6031558_C	284	Aplastic anemia	hematopoietic	0.804374	0.198457	0.950056	0.039841	0.327019	41490	1516	39974	19	FALSE	FALSE
rs1848067_T	288.1	Decreased white blood cell count	hematopoietic	0.237405	0.198461	1.04019	0.0306441	0.361409	48001	2423	45578	46	FALSE	FALSE
rs5210_A	270.2	Disorders of amino-acid metabolism	endocrine/metabolic	0.222728	0.198463	1.21291	0.150105	0.377007	59105	92	59013	25	FALSE	FALSE
rs72650616_A	250.15	Diabetes type 1 with peripheral circulatory disorders	endocrine/metabolic	0.0933522	0.198465	0.667633	0.314181	0.107242	43966	74	43892	76	FALSE	FALSE
rs3213571_C	272.13	Mixed hyperlipidemia	endocrine/metabolic	0.891919	0.198478	1.04315	0.0328535	0.084066	48908	9528	39380	104	FALSE	FALSE
rs13282002_C	272.9	Unspecified disorder of lipoid metabolism	endocrine/metabolic	0.929172	0.198479	1.47611	0.302834	0.157716	39216	32	39184	295	FALSE	FALSE
rs4660895_T	535.2	Atrophic gastritis	digestive	0.10054	0.198482	1.08903	0.0663255	0.295427	54125	537	53588	33	FALSE	FALSE
rs2941257_T	495	Asthma	respiratory	0.905925	0.198484	1.031	0.0237418	0.259923	52856	5027	47829	228	FALSE	FALSE
rs6483215_A	755.1	Congenital deformities of feet	congenital anomalies	0.693225	0.198484	1.18248	0.130352	0.235524	61032	152	60880	77	FALSE	FALSE
rs6867984_A	250.15	Diabetes type 1 with peripheral circulatory disorders	endocrine/metabolic	0.0692576	0.198486	0.667635	0.314193	0.107235	44025	74	43951	13	FALSE	FALSE
rs2403205_T	612.1	Galactorrhea	genitourinary	0.873538	0.198494	0.783215	0.190028	0.369544	55490	65	55425	155	FALSE	FALSE
rs11042984_C	792.1	Papanicolaou smear of cervix or vagina with atypical squamous cells	genitourinary	0.780776	0.198501	0.945234	0.0438026	0.41459	28451	1145	27306	130	FALSE	FALSE
rs6885132_G	580.11	Proliferative glomerulonephritis	genitourinary	0.304907	0.198503	1.30617	0.207726	0.100048	46013	106	45907	74	FALSE	FALSE
rs1250590_A	244.2	Acquired hypothyroidism	endocrine/metabolic	0.733302	0.198504	0.941379	0.0469808	0.475406	49442	935	48507	852	FALSE	FALSE
rs3087948_T	369.2	Eye infection, viral	sense organs	0.98999	0.198505	0.829593	0.145292	0.187505	54252	178	54074	65	FALSE	FALSE
rs2074090_G	530.5	Disorders of esophageal motility	digestive	0.664783	0.198513	0.88506	0.0949598	0.353056	37293	258	37035	212	FALSE	FALSE
rs925095_T	727.1	Synovitis and tenosynovitis	musculoskeletal	0.981154	0.198516	1.04634	0.0352273	0.381447	48569	1794	46775	140	FALSE	FALSE
rs6438788_G	706.1	Acne	dermatologic	0.481049	0.198519	1.06029	0.0455321	0.462151	57108	999	56109	72	FALSE	FALSE
rs10766394_G	380.1	Otitis externa	sense organs	0.521095	0.198522	0.925663	0.0600767	0.376711	59020	608	58412	94	FALSE	FALSE
rs867635_T	840.2	Rotator cuff (capsule) sprain	injuries & poisonings	0.753307	0.198526	0.848049	0.128186	0.0797768	55461	485	54976	22	FALSE	FALSE
rs11650000_A	379.4	Anomalies of pupillary function	sense organs	0.147417	0.198527	1.19703	0.139876	0.454348	54116	103	54013	177	FALSE	FALSE
rs2268569_T	285.21	Anemia in chronic kidney disease	hematopoietic	0.158246	0.198538	1.09423	0.0700365	0.0814159	41331	1348	39983	7	FALSE	FALSE
rs580240_T	569.2	Gastrointestinal complications	digestive	0.224197	0.198539	0.951112	0.0389845	0.486518	52849	1386	51463	6	FALSE	FALSE
rs6483215_A	575.6	Cholesterolosis of gallbladder	digestive	0.479719	0.198545	0.686089	0.293027	0.235896	56847	41	56806	72	FALSE	FALSE
rs12746673_C	250.5	Glycosuria or Acetonuria	endocrine/metabolic	0.164279	0.19855	1.34958	0.233174	0.208377	43323	48	43275	724	FALSE	FALSE
rs2564929_T	415	Pulmonary heart disease	circulatory system	0.458909	0.198553	0.967242	0.025906	0.326772	54968	3747	51221	11	FALSE	FALSE
rs1250590_A	250.21	Type 2 diabetes with ketoacidosis	endocrine/metabolic	0.555509	0.198556	0.845898	0.13017	0.472286	43372	122	43250	748	FALSE	FALSE
rs13136239_A	253	Disorders of the pituitary gland and its hypothalamic control	endocrine/metabolic	0.578021	0.198562	0.932791	0.0541156	0.331546	53813	812	53001	596	FALSE	FALSE
rs7946714_C	622.1	Polyp of corpus uteri	genitourinary	0.00697722	0.198571	0.859546	0.117725	0.215191	34179	237	33942	38	FALSE	FALSE
rs4887810_A	626.14	Irregular menstrual bleeding	genitourinary	0.887214	0.198579	1.13624	0.0993493	0.324899	23969	223	23746	127	FALSE	FALSE
rs55754152_A	963	Poisoning by primarily systemic agents	injuries & poisonings	0.956504	0.198583	0.876967	0.102121	0.0514094	47501	1125	46376	26	FALSE	FALSE
rs10842991_T	871.2	Open wound of finger(s)	injuries & poisonings	0.765446	0.198584	0.857865	0.119251	0.190829	55437	250	55187	499	FALSE	FALSE
rs72648855_T	258	Iatrogenic endocrine disorders	endocrine/metabolic	0.65772	0.198585	1.43209	0.279355	0.107036	53594	52	53542	23	FALSE	FALSE
rs72650615_C	258	Iatrogenic endocrine disorders	endocrine/metabolic	0.65772	0.198585	1.43209	0.279355	0.107036	53594	52	53542	23	FALSE	FALSE
rs1250109_C	711.3	Behcet's syndrome	musculoskeletal	0.16392	0.198587	1.35876	0.23847	0.172594	51908	51	51857	18	FALSE	FALSE
rs1971152_C	338.2	Chronic pain	neurological	0.746661	0.198597	0.973146	0.0211748	0.409854	50962	5281	45681	378	FALSE	FALSE
rs4775238_A	198	Secondary malignant neoplasm	neoplasms	0.160862	0.198604	1.02568	0.0197262	0.416142	51325	6432	44893	208	FALSE	FALSE
rs234866_A	300.12	Agorophobia, social phobia, and panic disorder	mental disorders	0.618535	0.198609	0.928491	0.0577152	0.307018	36874	746	36128	95	FALSE	FALSE
rs580240_T	110	Dermatophytosis / Dermatomycosis	infectious diseases	0.225574	0.198613	0.961263	0.030733	0.485752	55833	2268	53565	7	FALSE	FALSE
rs55754152_A	751.1	Congenital anomalies of genital organs	congenital anomalies	0.923109	0.198613	0.795129	0.178334	0.0514713	59606	384	59222	36	FALSE	FALSE
rs112412537_A	705.8	Hyperhidrosis	dermatologic	0.854106	0.198619	1.28307	0.193896	0.0392702	55793	281	55512	704	FALSE	FALSE
rs10181515_T	401.2	Hypertensive heart and/or renal disease	circulatory system	0.811776	0.198632	0.965186	0.0275659	0.225195	38198	6444	31754	16	FALSE	FALSE
rs497273_C	276.13	Hyperpotassemia	endocrine/metabolic	0.301248	0.198637	1.03615	0.0276242	0.346162	43523	3229	40294	227	FALSE	FALSE
rs9901746_A	443.9	Peripheral vascular disease, unspecified	circulatory system	0.549899	0.198638	0.957181	0.0340447	0.405808	52552	2003	50549	562	FALSE	FALSE
rs3213571_C	79.2	Infectious mononucleosis	infectious diseases	0.656274	0.19864	0.73649	0.237943	0.0833451	49649	149	49500	95	FALSE	FALSE
rs4887810_A	573.2	Liver replaced by transplant	digestive	0.0383236	0.198647	0.924882	0.0607502	0.325869	47088	657	46431	258	FALSE	FALSE
rs3775094_A	557.1	Celiac disease	digestive	0.989093	0.19865	0.912081	0.0715929	0.462112	40923	396	40527	239	FALSE	FALSE
rs56149656_G	440.21	Atherosclerosis of native arteries of the extremities with ulceration or gangrene	circulatory system	0.404997	0.198651	0.808855	0.165034	0.106455	51228	232	50996	75	FALSE	FALSE
rs8121252_T	289.3	Personal history of diseases of blood and blood-forming organs	hematopoietic	0.760099	0.198658	0.865415	0.112454	0.340583	45660	187	45473	158	FALSE	FALSE
rs142848532_T	851	Complications of transplants and reattached limbs	injuries & poisonings	0.277888	0.198662	0.828211	0.14664	0.0475755	53578	616	52962	899	FALSE	FALSE
rs730497_A	573.7	Abnormal results of function study of liver	digestive	0.0984331	0.198664	0.947228	0.0421786	0.178537	48721	2079	46642	34	FALSE	FALSE
rs11085259_T	110	Dermatophytosis / Dermatomycosis	infectious diseases	0.471022	0.198672	0.948898	0.0408093	0.179839	55683	2262	53421	166	FALSE	FALSE
rs10993460_C	384.4	Perforation of tympanic membrane	sense organs	0.9132	0.198677	0.827514	0.1473	0.087642	54677	340	54337	42	FALSE	FALSE
rs8070737_T	327.41	Organic or persistent insomnia	neurological	0.492849	0.198685	0.89494	0.0863599	0.181554	46862	493	46369	16	FALSE	FALSE
rs8070737_T	306	Other mental disorder	mental disorders	0.161131	0.198686	1.05261	0.0398936	0.18123	38396	2193	36203	14	FALSE	FALSE
rs2941257_T	281.11	Pernicious anemia	hematopoietic	0.885009	0.198689	0.875873	0.103116	0.260029	40084	264	39820	180	FALSE	FALSE
rs2268570_G	535.2	Atrophic gastritis	digestive	0.943619	0.198696	1.08298	0.0620226	0.420008	53893	534	53359	278	FALSE	FALSE
rs10814915_T	149.3	Cancer of hypopharynx	neoplasms	0.876832	0.198696	0.805287	0.16849	0.425816	61233	76	61157	118	FALSE	FALSE
rs72648855_T	747.2	Congenital anomalies of peripheral vascular system	congenital anomalies	0.255004	0.1987	1.20229	0.143339	0.107398	58474	225	58249	22	FALSE	FALSE
rs72650615_C	747.2	Congenital anomalies of peripheral vascular system	congenital anomalies	0.255004	0.1987	1.20229	0.143339	0.107398	58474	225	58249	22	FALSE	FALSE
rs6026591_A	117	Mycoses	infectious diseases	0.424906	0.198701	0.928885	0.0573975	0.38002	54113	666	53447	134	FALSE	FALSE
rs1016565_A	656.22	Interstitial emphysema and related conditions of newborn	pregnancy complications	0.810737	0.198707	0.740357	0.233903	0.309862	61650	55	61595	130	FALSE	FALSE
rs28582094_G	803.1	Fracture of humerus	injuries & poisonings	0.721447	0.19871	1.08341	0.0623352	0.267404	51439	648	50791	42	FALSE	FALSE
rs2285676_G	656.9	Neonatal bradycardia or tachycardia	pregnancy complications	0.575068	0.19871	1.23166	0.162123	0.37695	61780	85	61695	26	FALSE	FALSE
rs2971670_T	476	Allergic rhinitis	respiratory	0.635008	0.198711	1.03034	0.0232561	0.17868	49502	7341	42161	41	FALSE	FALSE
rs11564710_A	362.5	Toxic maculopathy of retina	sense organs	0.783795	0.198715	0.817251	0.157023	0.416056	56466	88	56378	124	FALSE	FALSE
rs11002898_A	850	Hemorrhage or hematoma complicating a procedure	injuries & poisonings	0.695121	0.198715	0.929859	0.0565836	0.251146	54556	878	53678	144	FALSE	FALSE
rs2948567_T	654	Other and unspecified complications of birth; puerperium affecting management of mother	pregnancy complications	0.834735	0.198716	1.13411	0.0979226	0.332681	33989	231	33758	166	FALSE	FALSE
rs6790843_A	502	Postinflammatory pulmonary fibrosis	respiratory	0.284359	0.198724	1.07425	0.0557276	0.375171	43808	703	43105	41	FALSE	FALSE
rs1364809_C	622.2	Mucous polyp of cervix	genitourinary	0.121818	0.198725	0.274365	1.00631	0.0246482	34039	69	33970	4	FALSE	FALSE
rs757209_A	300.8	Acute reaction to stress	mental disorders	0.113979	0.198726	1.16045	0.115789	0.40769	36036	152	35884	354	FALSE	FALSE
rs7946714_C	801	Fracture of ankle and foot	injuries & poisonings	0.62218	0.198729	0.944433	0.0444843	0.215808	52366	1588	50778	56	FALSE	FALSE
rs10771372_T	977	Personal history of allergy to medicinal agents	injuries & poisonings	0.583948	0.198733	1.04676	0.0355598	0.190941	48693	2668	46025	412	FALSE	FALSE
rs10937714_C	316	Substance addiction and disorders	mental disorders	0.262356	0.198739	1.04425	0.033694	0.212969	49641	2730	46911	538	FALSE	FALSE
rs6483215_A	530.5	Disorders of esophageal motility	digestive	0.63652	0.198741	1.13801	0.100597	0.236654	37447	259	37188	50	FALSE	FALSE
rs2285676_G	526.3	Anomalies of jaw size/symmetry	digestive	0.351809	0.198749	1.19357	0.137689	0.376648	57705	110	57595	25	FALSE	FALSE
rs10133035_T	622	Polyp of female genital organs	genitourinary	0.702793	0.198751	1.11093	0.0818578	0.351342	34058	321	33737	251	FALSE	FALSE
rs3802113_G	415.21	Primary pulmonary hypertension	circulatory system	0.1252	0.198759	1.12594	0.0923041	0.164337	51583	403	51180	52	FALSE	FALSE
rs2908289_A	751.21	Cystic kidney disease	congenital anomalies	0.78667	0.198765	0.89253	0.0884735	0.178871	59708	470	59238	19	FALSE	FALSE
rs78028320_A	342	Hemiplegia	neurological	0.512191	0.198772	1.09752	0.0724097	0.18887	47493	599	46894	270	FALSE	FALSE
rs6026591_A	720	Spinal stenosis	musculoskeletal	0.213465	0.198773	1.03853	0.0294199	0.380058	51871	2707	49164	130	FALSE	FALSE
rs4660895_T	614.3	Pelvic inflammatory disease (PID)	genitourinary	0.731866	0.198775	1.1618	0.116705	0.293842	31243	169	31074	18	FALSE	FALSE
rs7405696_C	283.1	Autoimmune hemolytic anemias	hematopoietic	0.352231	0.198777	1.26555	0.183267	0.407462	39735	60	39675	332	FALSE	FALSE
rs10814915_T	599.1	Urinary obstruction	genitourinary	0.813669	0.198777	1.11559	0.0851221	0.426518	45154	282	44872	79	FALSE	FALSE
rs1016565_A	198.2	Secondary malignancy of respiratory organs	neoplasms	0.906479	0.198779	1.04318	0.032895	0.310401	47255	2291	44964	112	FALSE	FALSE
rs6026592_A	499	Cystic fibrosis	respiratory	0.121735	0.198786	0.882472	0.0972968	0.380349	63167	233	62934	163	FALSE	FALSE
rs580240_T	742.8	Articular cartilage disorder	musculoskeletal	0.0679919	0.198793	1.31047	0.210416	0.485537	51890	46	51844	7	FALSE	FALSE
rs10181515_T	752.1	Neural tube defects	congenital anomalies	0.258914	0.198795	0.850292	0.126207	0.225551	61833	199	61634	21	FALSE	FALSE
rs2380950_G	306.1	Mental disorders durring/after pregnancy	mental disorders	0.571653	0.198799	1.18043	0.129088	0.0966308	19233	321	18912	7	FALSE	FALSE
rs2074090_G	443.9	Peripheral vascular disease, unspecified	circulatory system	0.429346	0.198812	1.04571	0.0347844	0.35338	52810	2010	50800	299	FALSE	FALSE
rs11263762_A	605	Erectile dysfunction [ED]	genitourinary	0.313472	0.198813	1.0469	0.0356665	0.413674	21413	1882	19531	31	FALSE	FALSE
rs116761056_T	378.2	Nystagmus and other irregular eye movements	sense organs	0.153929	0.198813	1.59517	0.363425	0.0188087	54177	131	54046	142	FALSE	FALSE
rs724016_G	286.8	Hypercoagulable state	hematopoietic	0.516674	0.198814	1.08118	0.0607411	0.434509	48243	554	47689	14	FALSE	FALSE
rs2268570_G	714.2	Juvenile rheumatoid arthritis	musculoskeletal	0.934509	0.198816	0.894891	0.0864271	0.419137	53294	287	53007	263	FALSE	FALSE
rs6790843_A	756.3	Congenital anomalies of muscle, tendon, fascia, and connective tissue	congenital anomalies	0.233812	0.19883	0.814601	0.159591	0.373452	60981	90	60891	61	FALSE	FALSE
rs2523504_T	286.8	Hypercoagulable state	hematopoietic	0.80878	0.198835	1.09051	0.0674358	0.259595	48254	554	47700	1	FALSE	FALSE
rs6483215_A	527.8	Other specified diseases of the salivary glands	digestive	0.528542	0.198836	0.701869	0.275519	0.236299	58555	45	58510	73	FALSE	FALSE
rs1848067_T	345.11	Generalized convulsive epilepsy	neurological	0.157746	0.198839	1.07177	0.0539414	0.360732	47861	761	47100	46	FALSE	FALSE
rs11085259_T	70.1	Viral hepatitis A	infectious diseases	0.204143	0.198845	0.572442	0.434171	0.180471	49479	27	49452	147	FALSE	FALSE
rs4513637_G	907	Injuries to the nervous system	injuries & poisonings	0.00888188	0.198848	1.1405	0.102318	0.176313	62233	304	61929	619	FALSE	FALSE
rs4701619_C	681.2	Cellulitis and abscess of face/neck	dermatologic	0.821043	0.19885	1.11524	0.0848909	0.185908	52093	438	51655	66	FALSE	FALSE
rs8003022_G	458.1	Orthostatic hypotension	circulatory system	0.850219	0.198851	1.05925	0.0448028	0.392763	51484	1073	50411	46	FALSE	FALSE
rs867635_T	70	Viral hepatitis	infectious diseases	0.847121	0.19886	1.08763	0.0653813	0.0785762	51116	1546	49570	22	FALSE	FALSE
rs6485473_G	371.21	Allergic conjunctivitis	sense organs	0.559273	0.198866	0.937768	0.0500106	0.315866	55055	980	54075	66	FALSE	FALSE
rs12631733_T	347	Cataplexy and narcolepsy	neurological	0.656364	0.198872	0.736488	0.238067	0.160163	47105	83	47022	131	FALSE	FALSE
rs1905505_A	165.1	Cancer of bronchus; lung	neoplasms	0.845833	0.198876	0.958346	0.0331164	0.289309	62091	2429	59662	346	FALSE	FALSE
rs4887810_A	333	Extrapyramidal disease and abnormal movement disorders	neurological	0.103899	0.19888	0.950184	0.0397738	0.32594	48423	1541	46882	276	FALSE	FALSE
rs925095_T	620	Dysplasia of female genital organs	genitourinary	0.523657	0.198882	1.216	0.152224	0.381235	33962	89	33873	106	FALSE	FALSE
rs11989843_G	527	Diseases of the salivary glands	digestive	0.653513	0.198893	0.916428	0.0679312	0.194677	58872	737	58135	465	FALSE	FALSE
rs4237150_C	264.2	Failure to thrive (childhood)	endocrine/metabolic	0.459877	0.198899	1.0731	0.0549197	0.412121	44163	896	43267	94	FALSE	FALSE
rs7632381_C	619.5	Noninflammatory disorders of vulva and perineum	genitourinary	0.215424	0.1989	0.872184	0.10645	0.436166	31198	185	31013	5	FALSE	FALSE
rs56149656_G	695.81	Erythema nodosum	dermatologic	0.106011	0.198907	1.40063	0.262264	0.10739	52812	60	52752	79	FALSE	FALSE
rs2908296_T	771.2	Cramp of limb	symptoms	0.365278	0.198915	1.20581	0.145684	0.154204	54522	161	54361	60	FALSE	FALSE
rs1848067_T	528.6	Leukoplakia of oral mucosa	digestive	0.579963	0.198918	1.27062	0.186438	0.360806	58580	59	58521	56	FALSE	FALSE
rs16860758_G	695.8	Other specified erythematous conditions	dermatologic	0.43592	0.198918	0.874589	0.10431	0.185024	52639	335	52304	568	FALSE	FALSE
rs11042984_C	508	Pulmonary collapse; interstitial and compensatory emphysema	respiratory	0.802521	0.198919	0.978512	0.0169094	0.413361	52430	9480	42950	250	FALSE	FALSE
rs730497_A	694	Dyschromia and Vitiligo	dermatologic	0.0458941	0.198921	0.942223	0.0463271	0.179272	54515	1722	52793	40	FALSE	FALSE
rs6438788_G	253.5	Pituitary dwarfism	endocrine/metabolic	0.168274	0.198923	1.14594	0.106041	0.462131	53685	183	53502	60	FALSE	FALSE
rs6136447_G	351	Other peripheral nerve disorders	neurological	0.563554	0.198928	0.951377	0.0388015	0.138979	57066	3100	53966	172	FALSE	FALSE
rs6749367_T	912	Insect bite	injuries & poisonings	0.479547	0.19893	0.876823	0.102327	0.252688	61095	276	60819	445	FALSE	FALSE
rs757209_A	197	Chemotherapy	neoplasms	0.326293	0.198934	1.02321	0.0178644	0.407314	52721	8069	44652	513	FALSE	FALSE
rs7632381_C	275.3	Disorders of magnesium metabolism	endocrine/metabolic	0.339569	0.19894	0.955245	0.0356438	0.435925	57160	1663	55497	9	FALSE	FALSE
rs1848067_T	180.1	Cervical cancer	neoplasms	0.0444896	0.198952	1.11752	0.0865021	0.358531	27688	288	27400	20	FALSE	FALSE
rs3213571_C	751	Genitourinary congenital anomalies	congenital anomalies	0.902292	0.198952	0.90574	0.077073	0.0835045	60356	1218	59138	126	FALSE	FALSE
rs1125253_T	242.2	Toxic multinodular goiter	endocrine/metabolic	0.237157	0.198954	1.19532	0.138896	0.274538	49108	122	48986	332	FALSE	FALSE
rs1125251_T	242.2	Toxic multinodular goiter	endocrine/metabolic	0.237157	0.198954	1.19532	0.138896	0.274538	49108	122	48986	332	FALSE	FALSE
rs2380950_G	426.9	Cardiac pacemaker/device in situ	circulatory system	0.0350937	0.198959	1.06448	0.0486486	0.0956462	40310	2840	37470	21	FALSE	FALSE
rs6128461_T	836	Traumatic arthropathy	injuries & poisonings	0.111843	0.19896	0.852657	0.124092	0.379503	58595	145	58450	56	FALSE	FALSE
rs6136447_G	433.5	Cerebral aneurysm	circulatory system	0.300237	0.198966	0.870024	0.108396	0.138675	52706	405	52301	153	FALSE	FALSE
rs1848067_T	562.1	Diverticulosis	digestive	0.602055	0.198968	1.03563	0.0272542	0.361568	44083	3372	40711	44	FALSE	FALSE
rs55754152_A	364.51	Fuchs' dystrophy	sense organs	0.838543	0.19897	1.41066	0.267854	0.0514055	57027	102	56925	33	FALSE	FALSE
rs11989843_G	316.1	Polyneuropathy due to drugs	mental disorders	0.785255	0.198973	0.884765	0.0953168	0.195849	47409	380	47029	391	FALSE	FALSE
rs3802113_G	565	Anal and rectal conditions	digestive	0.0260196	0.198978	1.05673	0.0429561	0.165521	53398	1975	51423	50	FALSE	FALSE
rs10464106_C	240	Simple and unspecified goiter	endocrine/metabolic	0.407443	0.198982	0.851283	0.125353	0.107343	49691	384	49307	3	FALSE	FALSE
rs8003022_G	376	Disorders of the orbit	sense organs	0.992606	0.198983	0.792693	0.18087	0.393643	54204	68	54136	46	FALSE	FALSE
rs724016_G	287.1	Spontaneous ecchymoses	hematopoietic	0.545976	0.198983	1.16771	0.120711	0.434368	47827	138	47689	14	FALSE	FALSE
rs3213571_C	525.1	Loss of teeth or edentulism	digestive	0.928712	0.198988	1.20086	0.142506	0.0836953	57781	274	57507	119	FALSE	FALSE
rs2074090_G	742.8	Articular cartilage disorder	musculoskeletal	0.307663	0.198993	0.737538	0.237023	0.353551	51629	44	51585	284	FALSE	FALSE
rs11564710_A	962.1	Adrenal cortical steroids causing adverse effects in therapeutic use	injuries & poisonings	0.259733	0.198997	0.868434	0.109827	0.416496	46483	177	46306	102	FALSE	FALSE
rs1250109_C	523.32	Chronic periodontitis	digestive	0.755932	0.198999	0.647985	0.337811	0.172533	57644	42	57602	18	FALSE	FALSE
rs3733227_C	706	Diseases of sebaceous glands	dermatologic	0.184928	0.198999	1.03798	0.0290259	0.3361	58972	2796	56176	2	FALSE	FALSE
rs6817471_C	426.8	Other cardiac conduction disorders	circulatory system	0.485716	0.199004	1.14861	0.107873	0.33467	37652	188	37464	26	FALSE	FALSE
rs35498576_C	615	Endometriosis	genitourinary	0.690125	0.199016	1.10659	0.0788616	0.283402	31420	390	31030	65	FALSE	FALSE
rs4930046_A	379.1	Scleritis and episcleritis	sense organs	0.0882947	0.199017	1.16048	0.115879	0.481489	53752	150	53602	598	FALSE	FALSE
rs10766395_C	289.4	Lymphadenitis	hematopoietic	0.108948	0.199017	1.03693	0.0282366	0.379717	48049	2821	45228	435	FALSE	FALSE
rs11564710_A	252.2	Hypoparathyroidism	endocrine/metabolic	0.685019	0.199021	1.17078	0.122764	0.4169	53586	135	53451	117	FALSE	FALSE
rs7531911_G	577.2	Chronic pancreatitis	digestive	0.194299	0.19903	1.11529	0.0849601	0.295244	61107	323	60784	36	FALSE	FALSE
rs12302189_A	707.1	Decubitus ulcer	dermatologic	0.929984	0.19903	1.13716	0.100078	0.0552353	60550	887	59663	113	FALSE	FALSE
rs2268569_T	149.5	Hx of malignant neoplasm of oral cavity and pharynx	neoplasms	0.0848912	0.199032	0.856259	0.120829	0.081263	61787	532	61255	11	FALSE	FALSE
rs4887810_A	523.31	Acute periodontitis	digestive	0.545074	0.199034	1.1543	0.111732	0.325605	57496	175	57321	309	FALSE	FALSE
rs1016565_A	938	Dermatitis due to solar radiation	dermatologic	0.623253	0.199035	0.947243	0.0422017	0.309953	50064	1414	48650	105	FALSE	FALSE
rs72727388_C	580.4	Renal sclerosis, NOS	genitourinary	0.736514	0.199036	0.846471	0.129782	0.271914	45610	165	45445	573	FALSE	FALSE
rs1250590_A	202.22	Reticulosarcoma	neoplasms	0.79965	0.199041	0.843534	0.13249	0.476475	59214	116	59098	1006	FALSE	FALSE
rs1519480_C	295	Schizophrenia and other psychotic disorders	mental disorders	0.0513831	0.199043	1.06736	0.0507592	0.328248	37103	890	36213	2	FALSE	FALSE
rs3775094_A	415.11	Pulmonary embolism and infarction, acute	circulatory system	0.99146	0.199051	1.05121	0.0388857	0.46234	52323	1361	50962	297	FALSE	FALSE
rs1125253_T	274.11	Gouty arthropathy	endocrine/metabolic	0.205978	0.199054	0.925769	0.0600585	0.274218	60080	752	59328	405	FALSE	FALSE
rs1125251_T	274.11	Gouty arthropathy	endocrine/metabolic	0.205978	0.199054	0.925769	0.0600585	0.274218	60080	752	59328	405	FALSE	FALSE
rs2924447_A	79.1	Varicella infection	infectious diseases	0.834646	0.199058	1.49215	0.311639	0.141643	49166	33	49133	481	FALSE	FALSE
rs6749367_T	430.1	Subarachnoid hemorrhage	circulatory system	0.71076	0.199062	0.888889	0.0917151	0.25313	52394	335	52059	403	FALSE	FALSE
rs4812816_A	735.1	Flat foot	musculoskeletal	0.405752	0.199062	0.864614	0.113276	0.216736	54564	251	54313	42	FALSE	FALSE
rs497273_C	686.4	Pyogenic granuloma	dermatologic	0.00212078	0.199077	1.26729	0.184459	0.345058	51542	62	51480	252	FALSE	FALSE
rs777355_A	604	Disorders of penis	genitourinary	0.59719	0.199079	1.08504	0.0635528	0.481295	19968	514	19454	110	FALSE	FALSE
rs1411435_G	282.9	Other hereditary hemolytic anemias	hematopoietic	0.132633	0.19908	1.28489	0.195203	0.0952821	40081	125	39956	38	FALSE	FALSE
rs112412537_A	440	Atherosclerosis	circulatory system	0.888368	0.19908	1.10592	0.0784006	0.0392676	52677	2250	50427	699	FALSE	FALSE
rs116761056_T	739	Contracture of joint	musculoskeletal	0.0544712	0.199081	0.675792	0.305153	0.0189904	54633	426	54207	154	FALSE	FALSE
rs6688365_C	275.3	Disorders of magnesium metabolism	endocrine/metabolic	0.234654	0.199082	0.955158	0.0357261	0.437452	56868	1654	55214	317	FALSE	FALSE
rs16969990_T	283.1	Autoimmune hemolytic anemias	hematopoietic	0.671139	0.199084	1.48297	0.306853	0.0702918	40026	60	39966	24	FALSE	FALSE
rs11708067_G	528.5	Diseases of lips	digestive	0.208385	0.199086	0.794449	0.179188	0.235304	58671	98	58573	3	FALSE	FALSE
rs1799884_T	625.1	Dyspareunia	genitourinary	0.840894	0.199087	1.15977	0.115422	0.177205	30950	237	30713	1	FALSE	FALSE
rs1250095_T	523.3	Periodontitis (acute or chronic)	digestive	0.957623	0.199092	1.12487	0.0916297	0.378859	57557	247	57310	324	FALSE	FALSE
rs5210_A	994.2	Sepsis	injuries & poisonings	0.349779	0.199099	1.03204	0.0245633	0.376625	60705	3791	56914	26	FALSE	FALSE
rs10116772_A	754.2	Spondylolisthesis, congenital	congenital anomalies	0.846144	0.1991	0.81714	0.157263	0.409742	60986	87	60899	53	FALSE	FALSE
rs12746673_C	174.11	Malignant neoplasm of female breast	neoplasms	0.169473	0.199101	0.953922	0.0367356	0.209635	30336	2584	27752	489	FALSE	FALSE
rs10771372_T	509	Respiratory failure, insufficiency, arrest	respiratory	0.211151	0.199102	1.02994	0.0229768	0.19282	50153	7354	42799	429	FALSE	FALSE
rs8121252_T	286	Coagulation defects	hematopoietic	0.00548222	0.199113	1.03428	0.026249	0.341533	50998	3462	47536	186	FALSE	FALSE
rs1364809_C	279.8	Other specified disorders involving the immune mechanism	endocrine/metabolic	0.147435	0.199129	0.275113	1.00509	0.0249898	56163	68	56095	10	FALSE	FALSE
rs10766395_C	386.3	Labyrinthitis	sense organs	0.199666	0.19913	1.20796	0.14714	0.381145	52341	95	52246	467	FALSE	FALSE
rs6026592_A	628	Ovarian cyst	genitourinary	0.677782	0.199135	0.936397	0.0511797	0.377734	24688	872	23816	59	FALSE	FALSE
rs8074454_C	259.2	Carcinoid syndrome	endocrine/metabolic	0.121025	0.199137	0.799143	0.174621	0.331155	53626	81	53545	18	FALSE	FALSE
rs1519480_C	750	Digestive congenital anomalies	congenital anomalies	0.0353999	0.19914	0.91542	0.0688253	0.327159	59763	512	59251	4	FALSE	FALSE
rs6026591_A	836	Traumatic arthropathy	injuries & poisonings	0.156091	0.199142	0.852687	0.124115	0.379407	58515	145	58370	141	FALSE	FALSE
rs8003022_G	560.1	Paralytic ileus	digestive	0.876787	0.199146	0.942548	0.0460822	0.393772	41745	1030	40715	37	FALSE	FALSE
rs3213571_C	513.31	Apnea	respiratory	0.887369	0.199148	0.76421	0.209437	0.0827667	58236	188	58048	119	FALSE	FALSE
rs10464106_C	414	Other forms of chronic heart disease	circulatory system	0.168301	0.199149	0.945667	0.043509	0.107175	49578	3237	46341	3	FALSE	FALSE
rs6885132_G	385.3	Cholesteatoma	sense organs	0.253968	0.199158	0.764533	0.209111	0.100948	54449	159	54290	89	FALSE	FALSE
rs8070737_T	751.12	Congenital anomalies of male genital organs	congenital anomalies	0.838909	0.199158	1.15306	0.110923	0.181516	25904	265	25639	8	FALSE	FALSE
rs4887810_A	599.1	Urinary obstruction	genitourinary	0.513617	0.199158	1.12248	0.0899849	0.325814	44995	282	44713	238	FALSE	FALSE
rs4701619_C	526.41	Temporomandibular joint disorder, unspecified	digestive	0.871978	0.19916	1.17766	0.127363	0.185908	57733	187	57546	74	FALSE	FALSE
rs117252445_A	871	Open wounds of extremities	injuries & poisonings	0.235443	0.19916	0.900483	0.0816419	0.0561474	57162	1594	55568	104	FALSE	FALSE
rs112412537_A	483	Acute bronchitis and bronchiolitis	respiratory	0.783214	0.199163	1.09262	0.0689894	0.0391292	49426	2754	46672	650	FALSE	FALSE
rs4237150_C	446	Polyarteritis nodosa and allied conditions	circulatory system	0.472263	0.199165	1.08178	0.0612246	0.411763	51509	551	50958	122	FALSE	FALSE
rs7693_T	229	Benign neoplasm of unspecified sites	neoplasms	0.360399	0.199167	0.857562	0.119681	0.363269	62601	159	62442	63	FALSE	FALSE
rs11650000_A	225	Benign neoplasm of brain and other parts of nervous system	neoplasms	0.27925	0.199172	0.925163	0.0605845	0.45341	61236	563	60673	208	FALSE	FALSE
rs9489217_C	727.7	Contracture of tendon (sheath)	musculoskeletal	0.898712	0.199183	1.14862	0.107922	0.451276	47061	172	46889	18	FALSE	FALSE
rs2285676_G	610	Benign mammary dysplasias	genitourinary	0.248991	0.199185	0.949375	0.0404643	0.380385	29574	1387	28187	11	FALSE	FALSE
rs11708067_G	420	Carditis	circulatory system	0.52418	0.199188	0.947696	0.0418432	0.235326	58489	1692	56797	2	FALSE	FALSE
rs1411435_G	750.2	Lower gastrointestinal congenital anomalies	congenital anomalies	0.193697	0.199191	0.831762	0.143481	0.0958485	59521	327	59194	66	FALSE	FALSE
rs12593201_A	427	Cardiac dysrhythmias	circulatory system	0.26764	0.199195	0.980473	0.01536	0.267647	55179	17697	37482	11	FALSE	FALSE
rs6026591_A	592.11	Acute cystitis	genitourinary	0.320149	0.199196	1.07873	0.0590257	0.379194	46401	623	45778	117	FALSE	FALSE
rs6136447_G	333.2	Myoclonus	neurological	0.232754	0.199197	0.81707	0.157364	0.140031	47211	197	47014	140	FALSE	FALSE
rs8003022_G	797.1	Cardiogenic shock	symptoms	0.938046	0.199203	1.08441	0.0631211	0.392234	60854	523	60331	51	FALSE	FALSE
rs11708903_G	628	Ovarian cyst	genitourinary	0.507751	0.199206	0.93891	0.0491002	0.45746	24706	874	23832	38	FALSE	FALSE
rs72979712_T	792	Abnormal Papanicolaou smear of cervix and cervical HPV	genitourinary	0.0594853	0.199209	0.889034	0.0916175	0.052197	28766	1380	27386	36	FALSE	FALSE
rs16860758_G	803.21	Colles' fracture	injuries & poisonings	0.477208	0.199213	0.821627	0.153037	0.183943	50464	162	50302	557	FALSE	FALSE
rs1250542_A	260.6	Anorexia	endocrine/metabolic	0.895623	0.199216	0.940375	0.0478867	0.371871	44221	990	43231	127	FALSE	FALSE
rs7632381_C	430.3	Subdural hemorrhage	circulatory system	0.361205	0.199217	1.10514	0.0778703	0.436545	52770	335	52435	7	FALSE	FALSE
rs76177300_A	250.25	Diabetes type 2 with peripheral circulatory disorders	endocrine/metabolic	0.731144	0.199221	1.19223	0.136962	0.0445149	43974	593	43381	616	FALSE	FALSE
rs867635_T	362.8	Retinal hemorrhage/ischemia	sense organs	0.903781	0.199222	1.35335	0.235697	0.0785854	56569	96	56473	23	FALSE	FALSE
rs12531914_A	368	Visual disturbances	sense organs	0.949468	0.199225	0.9564	0.0347257	0.268856	59902	2219	57683	127	FALSE	FALSE
rs79896666_C	531.4	Peptic ulcer, site unspecified	digestive	0.353618	0.199233	1.18321	0.131048	0.0568671	59982	464	59518	131	FALSE	FALSE
rs78551082_T	531.4	Peptic ulcer, site unspecified	digestive	0.353618	0.199233	1.18321	0.131048	0.0568671	59982	464	59518	131	FALSE	FALSE
rs74628648_T	531.4	Peptic ulcer, site unspecified	digestive	0.353618	0.199233	1.18321	0.131048	0.0568671	59982	464	59518	131	FALSE	FALSE
rs6103716_C	656.1	Isoimmunization of fetus or newborn	pregnancy complications	0.75461	0.199235	1.3437	0.23013	0.314637	61687	40	61647	78	FALSE	FALSE
rs4701619_C	242	Thyrotoxicosis with or without goiter	endocrine/metabolic	0.879326	0.19924	1.07792	0.0584492	0.185605	50206	959	49247	64	FALSE	FALSE
rs72650616_A	359.2	Myopathy	neurological	0.666032	0.19924	1.09242	0.0688587	0.107109	56657	1073	55584	100	FALSE	FALSE
rs2894536_C	303.1	Dissociative disorder	mental disorders	0.158486	0.19924	1.45619	0.292763	0.159483	36010	35	35975	257	FALSE	FALSE
rs2894536_C	259.1	Nonspecific abnormal results of other endocrine function study	endocrine/metabolic	0.283297	0.199241	0.805786	0.168212	0.159206	53349	154	53195	385	FALSE	FALSE
rs6031558_C	433.8	Late effects of cerebrovascular disease	circulatory system	0.980961	0.199243	0.94245	0.0461729	0.327975	53533	1114	52419	25	FALSE	FALSE
rs28578604_T	817	Concussion	injuries & poisonings	0.707864	0.199245	0.81234	0.161903	0.220211	60903	127	60776	77	FALSE	FALSE
rs11263762_A	727.1	Synovitis and tenosynovitis	musculoskeletal	0.302846	0.199245	1.04584	0.0349134	0.410452	48633	1793	46840	79	FALSE	FALSE
rs2285676_G	149.9	Cancer of of nasal cavities	neoplasms	0.36009	0.199252	0.855095	0.121948	0.37705	61391	150	61241	25	FALSE	FALSE
rs12453443_G	597	Other disorders of urethra and urinary tract	genitourinary	0.344982	0.199257	0.932055	0.0548142	0.403563	56498	713	55785	675	FALSE	FALSE
rs2948567_T	411.3	Angina pectoris	circulatory system	0.884075	0.199263	1.04395	0.0335102	0.333326	48439	2319	46120	248	FALSE	FALSE
rs142848532_T	522	Diseases of pulp and periapical tissues	digestive	0.53666	0.199271	1.33695	0.226224	0.047275	56880	169	56711	944	FALSE	FALSE
rs16969990_T	350.1	Abnormal involuntary movements	neurological	0.764149	0.199272	1.08753	0.0653664	0.0692424	55479	1767	53712	37	FALSE	FALSE
rs6483215_A	282.8	Other hemoglobinopathies	hematopoietic	0.480233	0.199274	0.736324	0.238454	0.236234	40009	61	39948	49	FALSE	FALSE
rs12746673_C	362.27	Drusen (degenerative) of retina	sense organs	0.664715	0.199274	0.839337	0.136444	0.208501	55815	179	55636	899	FALSE	FALSE
rs11042985_G	370.2	Superficial keratitis	sense organs	0.865094	0.199275	0.810605	0.16358	0.412755	54026	82	53944	206	FALSE	FALSE
rs11776904_C	272.9	Unspecified disorder of lipoid metabolism	endocrine/metabolic	0.912348	0.199276	1.47584	0.303227	0.157178	38835	32	38803	703	FALSE	FALSE
rs2894536_C	53.1	Herpes zoster with nervous system complications	infectious diseases	0.249463	0.199276	0.812239	0.162011	0.158477	49430	166	49264	348	FALSE	FALSE
rs12531914_A	782	Symptoms involving skin and other integumentary tissue	symptoms	0.925286	0.199283	1.13371	0.0977674	0.270129	51355	251	51104	104	FALSE	FALSE
rs11708067_G	274.1	Gout	endocrine/metabolic	0.0402947	0.199286	1.04781	0.0363825	0.235771	61969	2255	59714	3	FALSE	FALSE
rs2074090_G	347	Cataplexy and narcolepsy	neurological	0.0737089	0.19929	0.804174	0.169791	0.353635	46975	82	46893	268	FALSE	FALSE
rs7531911_G	250	Diabetes mellitus	endocrine/metabolic	0.0756771	0.199293	0.976677	0.0183857	0.295393	54304	10370	43934	34	FALSE	FALSE
rs777355_A	261.4	Vitamin D deficiency	endocrine/metabolic	0.472119	0.199297	0.974298	0.0202856	0.481576	48849	5717	43132	257	FALSE	FALSE
rs1848068_T	578.8	Hemorrhage of rectum and anus	digestive	0.625287	0.199298	1.05608	0.0425085	0.336351	50086	1260	48826	35	FALSE	FALSE
rs11708067_G	284	Aplastic anemia	hematopoietic	0.361328	0.199305	0.944761	0.0442706	0.235189	41505	1517	39988	3	FALSE	FALSE
rs2239525_G	752.1	Neural tube defects	congenital anomalies	0.97139	0.199314	0.858841	0.118559	0.260739	61853	199	61654	0	FALSE	FALSE
rs2239526_G	752.1	Neural tube defects	congenital anomalies	0.97139	0.199314	0.858841	0.118559	0.260739	61853	199	61654	0	FALSE	FALSE
rs8074454_C	264.9	Lack of normal physiological development, unspecified	endocrine/metabolic	0.425439	0.199318	0.928576	0.057735	0.330242	44151	814	43337	16	FALSE	FALSE
rs1848067_T	38.1	Gram negative septicemia	infectious diseases	0.39804	0.199321	1.06851	0.0516303	0.360353	52178	817	51361	54	FALSE	FALSE
rs8003022_G	441	Vascular insufficiency of intestine	circulatory system	0.939181	0.199328	0.911987	0.0717815	0.393135	51448	418	51030	42	FALSE	FALSE
rs2908296_T	371.3	Inflammation of eyelids	sense organs	0.0825705	0.199331	1.0887	0.0662119	0.154541	54927	840	54087	55	FALSE	FALSE
rs4400674_A	709.6	Other specified diffuse diseases of connective tissue	dermatologic	0.735076	0.199331	0.885661	0.0946043	0.38445	52129	245	51884	0	FALSE	FALSE
rs5210_A	836	Traumatic arthropathy	injuries & poisonings	0.448693	0.199339	0.852923	0.123954	0.376588	58625	145	58480	24	FALSE	FALSE
rs11564710_A	767	Cervicocranial/Cervicobrachial syndrome	symptoms	0.55811	0.199347	0.757942	0.215946	0.415774	54983	47	54936	120	FALSE	FALSE
rs6749367_T	446.5	Giant cell arteritis	circulatory system	0.263065	0.199351	0.814713	0.159669	0.253296	50822	117	50705	384	FALSE	FALSE
rs12746673_C	71.1	HIV infection, symptomatic	infectious diseases	0.505179	0.199358	0.913599	0.0704108	0.208664	49515	663	48852	786	FALSE	FALSE
rs72979712_T	580.2	Nephrotic syndrome without mention of glomerulonephritis	genitourinary	0.59868	0.199358	0.740377	0.234222	0.0520497	46177	248	45929	53	FALSE	FALSE
rs1971152_C	274.1	Gout	endocrine/metabolic	0.705467	0.19936	1.04171	0.031837	0.410272	61525	2234	59291	464	FALSE	FALSE
rs2948567_T	250.6	Polyneuropathy in diabetes	endocrine/metabolic	0.936479	0.19936	1.04947	0.0376234	0.33172	45546	1798	43748	233	FALSE	FALSE
rs925095_T	722.6	Degeneration of intervertebral disc	musculoskeletal	0.905937	0.19936	1.03322	0.0254673	0.38257	52870	3728	49142	159	FALSE	FALSE
rs72650616_A	282.9	Other hereditary hemolytic anemias	hematopoietic	0.182361	0.199364	1.2673	0.184585	0.106877	40060	124	39936	61	FALSE	FALSE
rs2268569_T	504.1	Idiopathic fibrosing alveolitis	respiratory	0.820962	0.199364	0.796073	0.177708	0.0805032	43402	265	43137	7	FALSE	FALSE
rs6899342_G	340	Migraine	neurological	0.830169	0.199365	1.03782	0.0289267	0.248833	57830	3441	54389	93	FALSE	FALSE
rs2894536_C	569	Other disorders of intestine	digestive	0.538193	0.199368	0.954804	0.0360378	0.159875	54305	3167	51138	375	FALSE	FALSE
rs72727388_C	275	Disorders of mineral metabolism	endocrine/metabolic	0.7002	0.199373	0.967481	0.0257602	0.272717	59052	4201	54851	738	FALSE	FALSE
rs7531911_G	818.1	Subdural hemorrhage (injury)	injuries & poisonings	0.388254	0.199374	0.858579	0.118812	0.294767	60999	183	60816	36	FALSE	FALSE
rs6128461_T	365.11	Primary open angle glaucoma	sense organs	0.142234	0.199377	0.906126	0.0768132	0.380003	57285	381	56904	55	FALSE	FALSE
rs10842991_T	509	Respiratory failure, insufficiency, arrest	respiratory	0.214702	0.199377	1.02993	0.0229782	0.192873	50121	7352	42769	462	FALSE	FALSE
rs1510148_T	738	Other acquired musculoskeletal deformity	musculoskeletal	0.874873	0.199383	0.942188	0.046404	0.261615	55379	1264	54115	251	FALSE	FALSE
rs4558932_C	110.12	Althete's foot	infectious diseases	0.630934	0.199392	0.874103	0.104854	0.21163	53355	302	53053	538	FALSE	FALSE
rs13136239_A	41.12	Methicillin resistant Staphylococcus aureus	infectious diseases	0.507064	0.199396	0.940384	0.0478984	0.332074	51877	1028	50849	597	FALSE	FALSE
rs6899342_G	312	Conduct disorders	mental disorders	0.84516	0.199401	0.90791	0.0752852	0.248113	58417	526	57891	91	FALSE	FALSE
rs1411435_G	874	Complication of amputation stump	injuries & poisonings	0.142863	0.199407	0.747236	0.22706	0.0957044	55755	144	55611	61	FALSE	FALSE
rs2133705_C	70	Viral hepatitis	infectious diseases	0.0248811	0.199407	1.04865	0.0370154	0.487593	50334	1527	48807	845	FALSE	FALSE
rs72648855_T	250.15	Diabetes type 1 with peripheral circulatory disorders	endocrine/metabolic	0.0995651	0.199411	0.668209	0.314171	0.107163	44017	74	43943	22	FALSE	FALSE
rs72650615_C	250.15	Diabetes type 1 with peripheral circulatory disorders	endocrine/metabolic	0.0995651	0.199411	0.668209	0.314171	0.107163	44017	74	43943	22	FALSE	FALSE
rs2971670_T	312.3	Impulse control disorder	mental disorders	0.68168	0.199418	1.23029	0.161511	0.177601	58046	118	57928	53	FALSE	FALSE
rs8070737_T	772.2	Spasm of muscle	symptoms	0.136547	0.199418	1.06242	0.0471867	0.181408	55061	1512	53549	22	FALSE	FALSE
rs5210_A	626.8	Infertility, female	genitourinary	0.361697	0.199421	1.15423	0.111775	0.380967	24027	169	23858	10	FALSE	FALSE
rs3775094_A	709.4	Polymyositis	dermatologic	0.979722	0.199421	0.803993	0.170016	0.462464	51684	71	51613	285	FALSE	FALSE
rs1250109_C	378	Strabismus and other disorders of binocular eye movements	sense organs	0.401966	0.199424	0.921553	0.0636653	0.172668	55097	935	54162	19	FALSE	FALSE
rs6031558_C	208	Benign neoplasm of colon	neoplasms	0.921817	0.199426	0.969613	0.0240484	0.328209	57407	4489	52918	25	FALSE	FALSE
rs757209_A	761	Cervicalgia	symptoms	0.239368	0.199426	0.972136	0.0220231	0.407686	58837	4763	54074	568	FALSE	FALSE
rs2908297_T	743.12	Senile osteoporosis	musculoskeletal	0.282291	0.199427	1.09108	0.0679278	0.15617	52731	846	51885	15	FALSE	FALSE
rs11708067_G	946	Anaphylactic shock NOS	injuries & poisonings	0.0556203	0.199436	1.16091	0.116275	0.235953	48942	194	48748	3	FALSE	FALSE
rs11564710_A	414	Other forms of chronic heart disease	circulatory system	0.899664	0.199436	0.96565	0.0272403	0.415476	49483	3226	46257	104	FALSE	FALSE
rs3213571_C	359.1	Muscular dystrophies	neurological	0.901324	0.199437	1.37967	0.250825	0.0839414	55640	81	55559	121	FALSE	FALSE
rs234866_A	427.8	Sinoatrial node dysfunction (Bradycardia)	circulatory system	0.734906	0.19944	1.05378	0.0408241	0.307366	39004	1596	37408	90	FALSE	FALSE
rs2924447_A	420.3	Endocarditis	circulatory system	0.689571	0.199448	1.12132	0.0892406	0.140627	56746	484	56262	569	FALSE	FALSE
rs11042985_G	251.1	Hypoglycemia	endocrine/metabolic	0.740576	0.199453	0.928733	0.0576206	0.412048	39783	647	39136	155	FALSE	FALSE
rs6749367_T	714	Rheumatoid arthritis and other inflammatory polyarthropathies	musculoskeletal	0.469195	0.199455	0.95705	0.0342138	0.252721	55320	2441	52879	406	FALSE	FALSE
rs2523506_T	276.14	Hypopotassemia	endocrine/metabolic	0.457957	0.199464	1.03589	0.0274833	0.159958	46181	5702	40479	21	FALSE	FALSE
rs9489217_C	731	Osteitis deformans and osteopathies associated with other disorders classified elsewhere	musculoskeletal	0.958147	0.199467	0.914536	0.0696284	0.450196	50096	428	49668	18	FALSE	FALSE
rs1510148_T	200	Myeloproliferative disease	neoplasms	0.862818	0.199468	1.06399	0.048342	0.261448	60905	1099	59806	271	FALSE	FALSE
rs777355_A	709.5	Dermatomyositis	dermatologic	0.113183	0.199469	0.848164	0.12835	0.480632	51760	124	51636	262	FALSE	FALSE
rs6128461_T	512.7	Shortness of breath	respiratory	0.371887	0.199469	1.02147	0.0165525	0.380326	43255	12184	31071	41	FALSE	FALSE
rs144155527_T	250.23	Type 2 diabetes with ophthalmic manifestations	endocrine/metabolic	0.393685	0.199473	0.739934	0.234747	0.017791	44545	692	43853	117	FALSE	FALSE
rs6885132_G	110.13	Dermatophytosis of the body	infectious diseases	0.295388	0.199473	0.80168	0.172281	0.100536	53717	226	53491	82	FALSE	FALSE
rs11708067_G	193	Thyroid cancer	neoplasms	0.333559	0.199478	1.08869	0.0662309	0.235885	61812	616	61196	2	FALSE	FALSE
rs13282002_C	433.3	Cerebral ischemia	circulatory system	0.583921	0.199479	0.952626	0.0378263	0.15834	55065	2963	52102	375	FALSE	FALSE
rs79896666_C	473.3	Paralysis/spasm of vocal cords or larynx	respiratory	0.544815	0.199482	1.19273	0.137367	0.0568096	42528	428	42100	98	FALSE	FALSE
rs78551082_T	473.3	Paralysis/spasm of vocal cords or larynx	respiratory	0.544815	0.199482	1.19273	0.137367	0.0568096	42528	428	42100	98	FALSE	FALSE
rs74628648_T	473.3	Paralysis/spasm of vocal cords or larynx	respiratory	0.544815	0.199482	1.19273	0.137367	0.0568096	42528	428	42100	98	FALSE	FALSE
rs6899343_T	253.7	Other disorders of neurohypophysis	endocrine/metabolic	0.888502	0.199486	0.812823	0.161527	0.24671	53269	117	53152	427	FALSE	FALSE
rs4887810_A	656.4	Hemorrhage of fetus or newborn	pregnancy complications	0.168861	0.199493	0.825713	0.149266	0.325922	61524	121	61403	329	FALSE	FALSE
rs6483215_A	601.3	Orchitis and epididymitis	genitourinary	0.390404	0.199494	0.843626	0.132538	0.2373	20807	174	20633	26	FALSE	FALSE
rs2268569_T	695.42	Systemic lupus erythematosus	dermatologic	0.491071	0.199497	1.11323	0.0836091	0.0813377	52405	897	51508	9	FALSE	FALSE
rs730497_A	458	Hypotension	circulatory system	0.619152	0.199503	0.966489	0.0265678	0.177655	56134	5710	50424	36	FALSE	FALSE
rs11708067_G	686.4	Pyogenic granuloma	dermatologic	0.275777	0.199507	0.743168	0.231366	0.236269	51780	62	51718	3	FALSE	FALSE
rs6136447_G	255.13	Medulloadrenal hyperfunction	endocrine/metabolic	0.651986	0.19951	0.601687	0.395977	0.138541	53450	41	53409	162	FALSE	FALSE
rs10766394_G	165	Cancer within the respiratory system	neoplasms	0.378681	0.199512	0.961641	0.0304876	0.376611	62368	2468	59900	100	FALSE	FALSE
rs76369685_A	857	Mechanical complication of unspecified genitourinary device, implant, and graft	injuries & poisonings	0.650366	0.199513	0.673887	0.307647	0.0585975	53603	134	53469	362	FALSE	FALSE
rs4775238_A	259.1	Nonspecific abnormal results of other endocrine function study	endocrine/metabolic	0.254723	0.199515	1.1587	0.114811	0.416028	53500	154	53346	224	FALSE	FALSE
rs1250542_A	479	Other upper respiratory disease	respiratory	0.980349	0.199518	1.03619	0.0277132	0.376663	45031	2947	42084	126	FALSE	FALSE
rs6867984_A	258	Iatrogenic endocrine disorders	endocrine/metabolic	0.654464	0.199538	1.431	0.279354	0.107104	53602	52	53550	13	FALSE	FALSE
rs2285676_G	333.4	Torsion dystonia	neurological	0.679777	0.199547	0.910657	0.0729543	0.377135	47536	412	47124	20	FALSE	FALSE
rs4433533_G	727.2	Bursitis disorders	musculoskeletal	0.705309	0.199552	1.16793	0.121007	0.214917	47081	186	46895	14	FALSE	FALSE
rs78028320_A	480.3	Pneumonia due to fungus (mycoses)	respiratory	0.0717831	0.199559	1.18146	0.129992	0.187427	47197	177	47020	262	FALSE	FALSE
rs2403205_T	604.1	Redundant prepuce and phimosis/BXO	genitourinary	0.461772	0.199563	0.892645	0.0885305	0.371092	19801	300	19501	58	FALSE	FALSE
rs1799884_T	303	Psychogenic and somatoform disorders	mental disorders	0.407235	0.199564	1.11612	0.0856391	0.176636	36663	448	36215	0	FALSE	FALSE
rs2941257_T	756	Other congenital musculoskeletal anomalies	congenital anomalies	0.858914	0.199572	1.10526	0.0780186	0.260701	61118	421	60697	267	FALSE	FALSE
rs1971152_C	514.2	Solitary pulmonary nodule	respiratory	0.96136	0.199574	0.954613	0.0362102	0.410546	53983	1661	52322	403	FALSE	FALSE
rs12593201_A	842	Other sprains and strains	injuries & poisonings	0.488813	0.199575	1.17135	0.123295	0.26697	55143	158	54985	13	FALSE	FALSE
rs11075255_A	374.3	Ptosis of eyelid	sense organs	0.80261	0.199577	1.08847	0.0660884	0.403036	54345	474	53871	284	FALSE	FALSE
rs4930046_A	572	Ascites (non malignant)	digestive	0.0441383	0.19958	1.03833	0.0293205	0.480525	48652	2476	46176	537	FALSE	FALSE
rs2239525_G	290	Delirium dementia and amnestic and other cognitive disorders	mental disorders	0.987658	0.199582	1.04799	0.0365451	0.26067	51619	2095	49524	0	FALSE	FALSE
rs2239526_G	290	Delirium dementia and amnestic and other cognitive disorders	mental disorders	0.987658	0.199582	1.04799	0.0365451	0.26067	51619	2095	49524	0	FALSE	FALSE
rs2894536_C	558	Noninfectious gastroenteritis	digestive	0.491326	0.199587	0.949287	0.0405733	0.159125	42982	2503	40479	307	FALSE	FALSE
rs6103716_C	459.9	Circulatory disease NEC	circulatory system	0.901774	0.199591	1.06509	0.0491573	0.314136	51360	970	50390	67	FALSE	FALSE
rs2523507_G	752.1	Neural tube defects	congenital anomalies	0.971515	0.199592	0.858924	0.118557	0.260692	61845	199	61646	8	FALSE	FALSE
rs35533056_A	573.5	Jaundice (not of newborn)	digestive	0.710859	0.199596	1.07218	0.0543369	0.384549	47137	720	46417	267	FALSE	FALSE
rs6128461_T	480	Pneumonia	respiratory	0.824301	0.199597	0.975841	0.0190658	0.379467	54114	6893	47221	50	FALSE	FALSE
rs12746673_C	741.3	Difficulty in walking	musculoskeletal	0.354308	0.1996	0.93795	0.0499404	0.208391	52356	1296	51060	846	FALSE	FALSE
rs1364809_C	455	Hemorrhoids	circulatory system	0.207451	0.199604	0.865836	0.112312	0.0250448	46856	2086	44770	7	FALSE	FALSE
rs8070737_T	764	Sciatica	symptoms	0.10144	0.199605	0.93894	0.0491185	0.181637	56544	1515	55029	22	FALSE	FALSE
rs2380950_G	531.1	Hemorrhage from gastrointestinal ulcer	digestive	0.398284	0.199605	1.218	0.153748	0.0959632	59825	211	59614	32	FALSE	FALSE
rs76369685_A	772.6	Facial weakness	symptoms	0.458462	0.199606	1.29275	0.200186	0.0587376	53390	180	53210	374	FALSE	FALSE
rs11263762_A	743.13	Other specified osteoporosis	musculoskeletal	0.81119	0.199608	1.05282	0.0401304	0.410202	53164	1336	51828	84	FALSE	FALSE
rs1411435_G	681.1	Cellulitis and abscess of fingers/toes	dermatologic	0.571724	0.199608	0.883739	0.0963567	0.0956986	52378	708	51670	54	FALSE	FALSE
rs1250590_A	362.2	Degeneration of macula and posterior pole of retina	sense organs	0.773024	0.199611	1.05594	0.0424387	0.475467	56802	1203	55599	962	FALSE	FALSE
rs9901746_A	250.6	Polyneuropathy in diabetes	endocrine/metabolic	0.0729334	0.199617	0.954347	0.0364309	0.407374	45306	1783	43523	482	FALSE	FALSE
rs3213571_C	38.2	Gram positive septicemia	infectious diseases	0.788392	0.19962	1.13685	0.0999995	0.0836351	51922	617	51305	115	FALSE	FALSE
rs8003022_G	208	Benign neoplasm of colon	neoplasms	0.906265	0.199632	0.970745	0.0231493	0.392346	57383	4488	52895	48	FALSE	FALSE
rs12631733_T	742.9	Other derangement of joint	musculoskeletal	0.570774	0.199633	1.09592	0.0714137	0.159745	52421	700	51721	142	FALSE	FALSE
rs16860758_G	564	Functional digestive disorders	digestive	0.262881	0.199638	0.959952	0.0318673	0.185938	44004	3659	40345	475	FALSE	FALSE
rs2380950_G	523.1	Gingivitis	digestive	0.0120069	0.199639	1.13791	0.100726	0.0958842	58117	528	57589	33	FALSE	FALSE
rs62405452_A	258	Iatrogenic endocrine disorders	endocrine/metabolic	0.656635	0.199642	1.43089	0.279358	0.107112	53603	52	53551	12	FALSE	FALSE
rs62405453_A	258	Iatrogenic endocrine disorders	endocrine/metabolic	0.656635	0.199642	1.43089	0.279358	0.107112	53603	52	53551	12	FALSE	FALSE
rs62405454_C	258	Iatrogenic endocrine disorders	endocrine/metabolic	0.656635	0.199642	1.43089	0.279358	0.107112	53603	52	53551	12	FALSE	FALSE
rs3213571_C	112.3	Candidiasis of skin and nails	infectious diseases	0.935794	0.199652	1.21393	0.151152	0.0832527	53710	246	53464	114	FALSE	FALSE
rs724016_G	695.2	Bullous dermatoses	dermatologic	0.489921	0.199654	0.805033	0.169096	0.434529	52894	75	52819	13	FALSE	FALSE
rs35498576_C	500	Lung disease due to external agents	respiratory	0.305179	0.199658	1.15007	0.109021	0.280322	43261	201	43060	88	FALSE	FALSE
rs72979712_T	255.12	Hyperaldosteronism	endocrine/metabolic	0.840817	0.199661	1.56229	0.347872	0.0525269	53563	55	53508	56	FALSE	FALSE
rs28578604_T	197	Chemotherapy	neoplasms	0.135143	0.199664	0.973125	0.0212421	0.219011	53148	8141	45007	64	FALSE	FALSE
rs1971152_C	389.4	Tinnitus	sense organs	0.917845	0.199665	0.945122	0.0440085	0.411309	55445	1105	54340	428	FALSE	FALSE
rs8074454_C	288.2	Elevated white blood cell count	hematopoietic	0.333712	0.199665	1.03217	0.0246919	0.33022	49679	4072	45607	17	FALSE	FALSE
rs79896666_C	443	Peripheral vascular disease	circulatory system	0.213796	0.199676	0.922574	0.0628379	0.0562179	53684	2728	50956	126	FALSE	FALSE
rs78551082_T	443	Peripheral vascular disease	circulatory system	0.213796	0.199676	0.922574	0.0628379	0.0562179	53684	2728	50956	126	FALSE	FALSE
rs74628648_T	443	Peripheral vascular disease	circulatory system	0.213796	0.199676	0.922574	0.0628379	0.0562179	53684	2728	50956	126	FALSE	FALSE
rs4775238_A	350.6	Disturbances of sensation of smell and taste	neurological	0.308821	0.199677	1.14826	0.107797	0.415816	53710	174	53536	223	FALSE	FALSE
rs13136239_A	261	Vitamin deficiency	endocrine/metabolic	0.682994	0.199679	1.02574	0.019816	0.331616	49773	6896	42877	561	FALSE	FALSE
rs6749367_T	440.2	Atherosclerosis of the extremities	circulatory system	0.22108	0.199691	1.07087	0.0533892	0.253611	51648	943	50705	389	FALSE	FALSE
rs1519480_C	755.6	Other congenital anomalies of lower limb, including pelvic girdle	congenital anomalies	0.347818	0.199694	1.13654	0.0997998	0.327135	61172	228	60944	5	FALSE	FALSE
rs11002898_A	427	Cardiac dysrhythmias	circulatory system	0.605502	0.199698	1.02029	0.0156648	0.251163	55048	17657	37391	143	FALSE	FALSE
rs2268570_G	480.11	Pneumococcal pneumonia	respiratory	0.990913	0.199701	0.916227	0.0682247	0.419984	47484	450	47034	241	FALSE	FALSE
rs2268569_T	277.4	Disorders of bilirubin excretion	endocrine/metabolic	0.505131	0.199702	1.20018	0.142291	0.0812616	59450	288	59162	11	FALSE	FALSE
rs16860758_G	741	Symptoms and disorders of the joints	musculoskeletal	0.370247	0.199711	1.03517	0.0269524	0.184103	56376	5044	51332	604	FALSE	FALSE
rs4812816_A	175	Acquired absence of breast	neoplasms	0.0987122	0.199717	1.07194	0.0541736	0.215295	27042	1040	26002	26	FALSE	FALSE
rs2908289_A	571.6	Primary biliary cirrhosis	digestive	0.028372	0.199722	0.85065	0.12614	0.179261	46901	239	46662	14	FALSE	FALSE
rs4400674_A	198	Secondary malignant neoplasm	neoplasms	0.785514	0.199727	1.02579	0.0198567	0.385711	51523	6460	45063	1	FALSE	FALSE
rs4887810_A	715.3	Spinal enthesopathy	musculoskeletal	0.187027	0.199735	0.779578	0.194183	0.325357	53034	67	52967	297	FALSE	FALSE
rs4930046_A	715	Other inflammatory spondylopathies	musculoskeletal	0.721673	0.199761	0.936412	0.0512385	0.480503	53471	786	52685	598	FALSE	FALSE
rs13282002_C	595	Hydronephrosis	genitourinary	0.601195	0.199761	1.06709	0.0506426	0.159227	57817	1430	56387	392	FALSE	FALSE
rs3733227_C	870.3	Other open wound of head and face	injuries & poisonings	0.146555	0.199773	1.11434	0.0844365	0.335477	55971	306	55665	2	FALSE	FALSE
rs7632381_C	374	Other disorders of eyelids	sense organs	0.329842	0.19978	1.04946	0.0376547	0.4362	55635	1504	54131	9	FALSE	FALSE
rs2908297_T	427.12	Paroxysmal ventricular tachycardia	circulatory system	0.60071	0.199795	0.936535	0.0511403	0.156031	39146	1669	37477	13	FALSE	FALSE
rs2239525_G	276.1	Electrolyte imbalance	endocrine/metabolic	0.988503	0.199796	0.977601	0.0176686	0.261134	51623	11125	40498	0	FALSE	FALSE
rs2239526_G	276.1	Electrolyte imbalance	endocrine/metabolic	0.988503	0.199796	0.977601	0.0176686	0.261134	51623	11125	40498	0	FALSE	FALSE
rs1250095_T	395.3	Nonrheumatic tricuspid valve disorders	circulatory system	0.877081	0.199801	0.923665	0.061933	0.379082	50745	573	50172	285	FALSE	FALSE
rs72648855_T	704.1	Alopecia	dermatologic	0.280236	0.199802	1.12103	0.0891077	0.107115	58596	618	57978	25	FALSE	FALSE
rs72650615_C	704.1	Alopecia	dermatologic	0.280236	0.199802	1.12103	0.0891077	0.107115	58596	618	57978	25	FALSE	FALSE
rs4237150_C	333.1	Essential tremor	neurological	0.617544	0.199803	1.0742	0.0558253	0.41071	47704	671	47033	121	FALSE	FALSE
rs12631733_T	316.1	Polyneuropathy due to drugs	mental disorders	0.577258	0.199807	0.874949	0.104196	0.160222	47659	380	47279	130	FALSE	FALSE
rs11075255_A	610.8	Other specified benign mammary dysplasias	genitourinary	0.954969	0.199807	1.14567	0.106065	0.400662	28257	181	28076	131	FALSE	FALSE
rs35498576_C	853	Complication of colostomy or enterostomy	injuries & poisonings	0.184642	0.199809	1.12308	0.0905356	0.280947	53996	291	53705	119	FALSE	FALSE
rs11042985_G	41.12	Methicillin resistant Staphylococcus aureus	infectious diseases	0.827201	0.199812	0.943272	0.0455508	0.412206	52253	1035	51218	204	FALSE	FALSE
rs4400674_A	313.3	Autism	mental disorders	0.705401	0.199815	0.921483	0.0637803	0.385447	58558	582	57976	1	FALSE	FALSE
rs4660895_T	304	Adjustment reaction	mental disorders	0.304434	0.199815	1.04272	0.0326287	0.295996	38590	2398	36192	25	FALSE	FALSE
rs11042985_G	270.12	Phenylketonuria [PKU]	endocrine/metabolic	0.797689	0.199817	0.728295	0.247294	0.413583	58854	37	58817	231	FALSE	FALSE
rs925095_T	530	Diseases of esophagus	digestive	0.889954	0.199817	0.982076	0.0141069	0.382078	52755	15628	37127	144	FALSE	FALSE
rs2908289_A	495.11	Chronic obstructive asthma with exacerbation	respiratory	0.542869	0.199821	1.33902	0.22771	0.178481	48064	55	48009	15	FALSE	FALSE
rs3775094_A	274.11	Gouty arthropathy	endocrine/metabolic	0.99471	0.199827	0.934921	0.0524886	0.462299	60144	752	59392	345	FALSE	FALSE
rs2523507_G	426.2	Atrioventricular [AV] block	circulatory system	0.944722	0.199839	0.940909	0.0475103	0.261278	38748	1264	37484	5	FALSE	FALSE
rs10771372_T	722.1	Displacement of intervertebral disc	musculoskeletal	0.644465	0.19984	0.932657	0.0543821	0.191098	50058	1175	48883	427	FALSE	FALSE
rs1364809_C	611.3	Lump or mass in breast	genitourinary	0.242906	0.199844	1.15544	0.112701	0.0250293	57153	1586	55567	10	FALSE	FALSE
rs2268569_T	198.6	Secondary malignancy of bone	neoplasms	0.899463	0.199854	1.08578	0.0641967	0.0809143	46679	1621	45058	6	FALSE	FALSE
rs2971670_T	916	Contusion	injuries & poisonings	0.783666	0.199854	1.06398	0.048377	0.178407	59468	1438	58030	53	FALSE	FALSE
rs12302189_A	375.2	Epiphora	sense organs	0.919088	0.199858	0.63051	0.359783	0.0554602	54201	111	54090	98	FALSE	FALSE
rs2285676_G	370	Keratitis	sense organs	0.155135	0.199859	0.934933	0.0524827	0.376757	54924	804	54120	19	FALSE	FALSE
rs2908296_T	567	Peritonitis and retroperitoneal infections	digestive	0.000210268	0.199861	1.07681	0.0577288	0.154121	52540	1123	51417	56	FALSE	FALSE
rs6885132_G	70.1	Viral hepatitis A	infectious diseases	0.0340243	0.199864	1.64148	0.386602	0.101076	49542	27	49515	76	FALSE	FALSE
rs12631733_T	333.8	Other degenerative diseases of the basal ganglia	neurological	0.614098	0.199866	1.26358	0.182497	0.160289	47121	99	47022	132	FALSE	FALSE
rs11564710_A	369.2	Eye infection, viral	sense organs	0.835096	0.19987	0.868951	0.109576	0.416023	54211	178	54033	113	FALSE	FALSE
rs10766394_G	110.11	Dermatophytosis of nail	infectious diseases	0.272026	0.199874	1.04876	0.0371351	0.376971	55105	1615	53490	92	FALSE	FALSE
rs79896666_C	343	Infantile cerebral palsy	neurological	0.23511	0.199875	0.815679	0.158931	0.0557392	47498	457	47041	108	FALSE	FALSE
rs78551082_T	343	Infantile cerebral palsy	neurological	0.23511	0.199875	0.815679	0.158931	0.0557392	47498	457	47041	108	FALSE	FALSE
rs74628648_T	343	Infantile cerebral palsy	neurological	0.23511	0.199875	0.815679	0.158931	0.0557392	47498	457	47041	108	FALSE	FALSE
rs4433533_G	220	Benign neoplasm of ovary	neoplasms	0.589102	0.199876	1.16544	0.119429	0.215424	27801	195	27606	10	FALSE	FALSE
rs13282002_C	204.4	Multiple myeloma	neoplasms	0.462727	0.199878	0.843947	0.132355	0.158691	59915	239	59676	405	FALSE	FALSE
rs580240_T	433.12	Cerebral atherosclerosis	circulatory system	0.0770225	0.199881	0.894392	0.0870678	0.486368	52705	271	52434	7	FALSE	FALSE
rs7632381_C	696.42	Psoriatic arthropathy	dermatologic	0.186153	0.199892	1.09872	0.0734451	0.43606	50829	379	50450	8	FALSE	FALSE
rs777355_A	714.1	Rheumatoid arthritis	musculoskeletal	0.539315	0.199895	1.04632	0.0353227	0.481449	54687	1691	52996	282	FALSE	FALSE
rs72650616_A	258	Iatrogenic endocrine disorders	endocrine/metabolic	0.66385	0.199904	1.43062	0.279374	0.107121	53533	52	53481	88	FALSE	FALSE
rs11042984_C	427.42	Cardiac arrest	circulatory system	0.0684923	0.199906	0.920511	0.0646162	0.412662	37847	513	37334	164	FALSE	FALSE
rs12302189_A	275.53	Disorders of phosphorus metabolism	endocrine/metabolic	0.862725	0.19991	0.864161	0.113899	0.0553788	56267	862	55405	108	FALSE	FALSE
rs1250542_A	735.3	Hallux valgus (Bunion)	musculoskeletal	0.969065	0.19991	1.08623	0.064526	0.373828	54719	515	54204	156	FALSE	FALSE
rs1799884_T	272	Disorders of lipoid metabolism	endocrine/metabolic	0.717088	0.199916	1.02445	0.0188474	0.178522	58609	19149	39460	1	FALSE	FALSE
rs2285676_G	270.2	Disorders of amino-acid metabolism	endocrine/metabolic	0.228938	0.199917	1.21215	0.150099	0.37709	59104	92	59012	25	FALSE	FALSE
rs6026591_A	241.2	Nontoxic multinodular goiter	endocrine/metabolic	0.579247	0.199922	0.948172	0.0415202	0.379414	50520	1330	49190	125	FALSE	FALSE
rs144155527_T	740.11	Osteoarthrosis, localized, primary	musculoskeletal	0.337531	0.199926	0.899951	0.0822424	0.0180044	53126	5626	47500	147	FALSE	FALSE
rs1125253_T	346.1	Nonspecific abnormal findings on radiological and other examination of skull and head	neurological	0.71017	0.199935	0.899537	0.0826033	0.274772	47221	387	46834	323	FALSE	FALSE
rs1125251_T	346.1	Nonspecific abnormal findings on radiological and other examination of skull and head	neurological	0.71017	0.199935	0.899537	0.0826033	0.274772	47221	387	46834	323	FALSE	FALSE
rs1364809_C	110	Dermatophytosis / Dermatomycosis	infectious diseases	0.555083	0.19994	1.12857	0.0943658	0.0251921	55831	2266	53565	9	FALSE	FALSE
rs2941257_T	381.9	Otorrhea	sense organs	0.898762	0.19994	1.1284	0.094246	0.260471	54438	279	54159	231	FALSE	FALSE
rs2074090_G	702.1	Actinic keratosis	dermatologic	0.268682	0.199943	1.03654	0.0280036	0.352896	58095	3170	54925	316	FALSE	FALSE
rs1848068_T	429.1	Heart transplant/surgery	circulatory system	0.231582	0.199946	1.07391	0.0556307	0.336175	50319	722	49597	31	FALSE	FALSE
rs2908297_T	696.41	Psoriasis vulgaris	dermatologic	0.0836064	0.199952	0.913008	0.0710081	0.155462	51260	820	50440	18	FALSE	FALSE
rs1016565_A	433.2	Occlusion of cerebral arteries	circulatory system	0.422801	0.199962	1.04362	0.0333112	0.310133	54554	2226	52328	119	FALSE	FALSE
rs11002898_A	459.1	Hemorrhage NOS	circulatory system	0.789325	0.199965	0.870928	0.107827	0.251315	50570	249	50321	134	FALSE	FALSE
rs13282002_C	345.12	Partial epilepsy	neurological	0.345721	0.199966	0.925369	0.0605179	0.159025	47961	1118	46843	325	FALSE	FALSE
rs144155527_T	792	Abnormal Papanicolaou smear of cervix and cervical HPV	genitourinary	0.25745	0.199968	0.815738	0.158907	0.0186397	28729	1379	27350	77	FALSE	FALSE
rs79896666_C	681.5	Cellulitis and abscess of leg, except foot	dermatologic	0.55475	0.199968	1.10065	0.0748251	0.0566194	53215	1607	51608	123	FALSE	FALSE
rs78551082_T	681.5	Cellulitis and abscess of leg, except foot	dermatologic	0.55475	0.199968	1.10065	0.0748251	0.0566194	53215	1607	51608	123	FALSE	FALSE
rs74628648_T	681.5	Cellulitis and abscess of leg, except foot	dermatologic	0.55475	0.199968	1.10065	0.0748251	0.0566194	53215	1607	51608	123	FALSE	FALSE
rs35533056_A	363.3	Chorioretinal scars	sense organs	0.843745	0.199969	0.844502	0.131869	0.385748	56800	128	56672	293	FALSE	FALSE
rs3213571_C	250.42	Other abnormal glucose	endocrine/metabolic	0.827367	0.199974	0.952171	0.0382409	0.0842012	49453	5585	43868	108	FALSE	FALSE
rs2380949_G	427.5	Arrhythmia (cardiac) NOS	circulatory system	0.321635	0.199978	1.0513	0.039036	0.0955119	41911	4457	37454	46	FALSE	FALSE
rs72979712_T	643.1	Hyperemesis gravidarum	pregnancy complications	0.170929	0.199978	0.399619	0.715693	0.0522617	35150	44	35106	40	FALSE	FALSE
rs12302189_A	272.13	Mixed hyperlipidemia	endocrine/metabolic	0.872554	0.199979	1.05187	0.039455	0.0554374	48920	9530	39390	94	FALSE	FALSE
rs16969990_T	204	Leukemia	neoplasms	0.924269	0.19998	0.894279	0.0871849	0.0693666	61175	1156	60019	42	FALSE	FALSE
rs72650616_A	240	Simple and unspecified goiter	endocrine/metabolic	0.387957	0.19998	0.851573	0.125366	0.107294	49616	384	49232	83	FALSE	FALSE
rs6438788_G	286.13	Congenital factor VIII disorder	hematopoietic	0.407107	0.199983	1.23662	0.165716	0.463225	47722	74	47648	54	FALSE	FALSE
rs1250109_C	819	Skull and face fracture and other intercranial injury	injuries & poisonings	0.350748	0.199984	0.917036	0.0675787	0.171994	61662	832	60830	21	FALSE	FALSE
rs2380950_G	874	Complication of amputation stump	injuries & poisonings	0.134946	0.199985	0.747517	0.227059	0.0956568	55788	144	55644	25	FALSE	FALSE
rs12302189_A	819	Skull and face fracture and other intercranial injury	injuries & poisonings	0.895774	0.199986	1.14118	0.103045	0.0552488	61576	831	60745	115	FALSE	FALSE
rs6889788_A	733.9	Chondromalacia	musculoskeletal	0.898106	0.199986	1.28662	0.196643	0.185932	49701	74	49627	59	FALSE	FALSE
rs116761056_T	732	Osteochondropathies	musculoskeletal	0.051109	0.199987	0.474579	0.581565	0.0188873	49716	163	49553	140	FALSE	FALSE
rs777355_A	415	Pulmonary heart disease	circulatory system	0.337793	0.199988	0.969383	0.0242635	0.48149	54701	3728	50973	290	FALSE	FALSE
rs12302189_A	803.3	Fracture of clavicle or scapula	injuries & poisonings	0.898355	0.199991	0.798236	0.175839	0.0551839	51129	388	50741	93	FALSE	FALSE
rs6128461_T	728.2	Laxity of ligament or hypermobility syndrome	musculoskeletal	0.656895	0.199992	0.851315	0.125606	0.380469	47013	142	46871	38	FALSE	FALSE
rs2523504_T	704.2	Hirsutism	dermatologic	0.924008	0.200012	1.16935	0.12208	0.260646	58165	166	57999	0	FALSE	FALSE
rs11002898_A	286.4	Acquired coagulation factor deficiency	hematopoietic	0.0376513	0.200023	0.809399	0.165014	0.250257	47695	109	47586	117	FALSE	FALSE
rs1016565_A	198	Secondary malignant neoplasm	neoplasms	0.731845	0.200032	1.02715	0.0209014	0.31055	51412	6448	44964	116	FALSE	FALSE
rs2403205_T	577.2	Chronic pancreatitis	digestive	0.844113	0.200033	0.898673	0.0833712	0.37016	60975	323	60652	171	FALSE	FALSE
rs6103716_C	836	Traumatic arthropathy	injuries & poisonings	0.621507	0.200034	0.844615	0.131783	0.313963	58577	145	58432	75	FALSE	FALSE
rs11989843_G	741.3	Difficulty in walking	musculoskeletal	0.772308	0.20004	1.06551	0.0495163	0.194523	52765	1303	51462	418	FALSE	FALSE
rs3213571_C	707	Chronic ulcer of skin	dermatologic	0.848649	0.200042	1.07867	0.0590967	0.0832832	61537	1891	59646	129	FALSE	FALSE
rs2074090_G	427.22	Atrial flutter	circulatory system	0.547784	0.200043	1.04732	0.0360819	0.353912	39240	1952	37288	225	FALSE	FALSE
rs2285676_G	618.1	Prolapse of vaginal walls	genitourinary	0.396372	0.200055	1.07083	0.0534066	0.379364	34716	757	33959	13	FALSE	FALSE
rs1250095_T	751.3	Obstructive genitourinary defect	congenital anomalies	0.960237	0.200061	1.15366	0.111552	0.379432	59112	165	58947	325	FALSE	FALSE
rs11626787_G	401.21	Hypertensive heart disease	circulatory system	0.531075	0.200061	0.960886	0.0311377	0.350711	35180	3500	31680	99	FALSE	FALSE
rs3087948_T	726.4	Calcaneal spur; Exostosis NOS	musculoskeletal	0.972224	0.200068	1.16837	0.121444	0.187577	47058	209	46849	57	FALSE	FALSE
rs72648855_T	513.31	Apnea	respiratory	0.008125	0.200069	1.22531	0.158576	0.107237	58329	187	58142	25	FALSE	FALSE
rs72650615_C	513.31	Apnea	respiratory	0.008125	0.200069	1.22531	0.158576	0.107237	58329	187	58142	25	FALSE	FALSE
rs10766395_C	521.1	Dental caries	digestive	0.0803737	0.200077	1.05114	0.0389234	0.380671	58569	1424	57145	510	FALSE	FALSE
rs2908296_T	740	Osteoarthrosis	musculoskeletal	0.257144	0.20008	0.970565	0.023317	0.153792	58020	10447	47573	64	FALSE	FALSE
rs4237150_C	313.1	Attention deficit hyperactivity disorder	mental disorders	0.774919	0.200081	1.0536	0.0407519	0.41152	59177	1327	57850	137	FALSE	FALSE
rs1799884_T	250	Diabetes mellitus	endocrine/metabolic	0.605021	0.200084	1.02834	0.0218131	0.177507	54336	10375	43961	1	FALSE	FALSE
rs4812816_A	540.1	Appendicitis	digestive	0.236247	0.200092	1.12651	0.0929733	0.216782	62918	324	62594	48	FALSE	FALSE
rs8074454_C	528.4	Cysts of oral soft tissues	digestive	0.478151	0.200094	1.45762	0.294082	0.330969	58584	24	58560	17	FALSE	FALSE
rs1250590_A	964.1	Anticoagulants causing adverse effects	injuries & poisonings	0.869901	0.200096	1.19909	0.141702	0.47616	45743	100	45643	799	FALSE	FALSE
rs11989843_G	227.3	Benign neoplasm of pituitary gland and craniopharyngeal duct (pouch)	neoplasms	0.701914	0.200096	0.85647	0.120923	0.195418	60977	243	60734	486	FALSE	FALSE
rs7531911_G	427.7	Tachycardia NOS	circulatory system	0.724809	0.200096	0.970993	0.0229736	0.294842	42884	5419	37465	26	FALSE	FALSE
rs2523504_T	276.1	Electrolyte imbalance	endocrine/metabolic	0.988168	0.200096	0.977618	0.017667	0.261226	51622	11125	40497	1	FALSE	FALSE
rs2380949_G	874	Complication of amputation stump	injuries & poisonings	0.143975	0.2001	0.747604	0.227027	0.095423	55757	144	55613	60	FALSE	FALSE
rs56149656_G	379	Other disorders of eye	sense organs	0.0597988	0.2001	0.937279	0.0505551	0.106253	56450	2342	54108	79	FALSE	FALSE
rs7946714_C	425.8	Other cardiomyopathy	circulatory system	0.103481	0.200103	1.21543	0.152271	0.215464	56861	116	56745	58	FALSE	FALSE
rs7632381_C	520.1	Hereditary disturbances in tooth structure	digestive	0.0226799	0.200106	1.46144	0.296136	0.436854	57636	23	57613	8	FALSE	FALSE
rs10734253_G	246.7	Abnormal results of function study of thyroid	endocrine/metabolic	0.391779	0.200107	1.1019	0.0757364	0.43926	49572	353	49219	92	FALSE	FALSE
rs2403205_T	740.9	Osteoarthrosis NOS	musculoskeletal	0.682398	0.200107	0.97265	0.0216436	0.370141	53589	6087	47502	146	FALSE	FALSE
rs7946714_C	325	Phlebitis and thrombophlebitis of intracranial venous sinuses	neurological	0.43564	0.200109	1.29294	0.200524	0.215273	62033	64	61969	61	FALSE	FALSE
rs2380949_G	132	Infestation (lice, mites)	infectious diseases	0.184372	0.200111	0.70109	0.277169	0.0952911	60247	101	60146	64	FALSE	FALSE
rs1411435_G	610.4	Benign neoplasm of breast	genitourinary	0.587091	0.200114	0.796973	0.177122	0.0953052	28393	225	28168	34	FALSE	FALSE
rs6128461_T	840.1	Muscle/tendon sprain	injuries & poisonings	0.0970741	0.20012	1.24671	0.172112	0.380396	55015	69	54946	54	FALSE	FALSE
rs2403205_T	290.3	Other persistent mental disorders due to conditions classified elsewhere	mental disorders	0.704197	0.20012	0.925692	0.060266	0.370711	50016	626	49390	141	FALSE	FALSE
rs11042985_G	369.2	Eye infection, viral	sense organs	0.864822	0.20012	0.868796	0.109777	0.412725	54122	178	53944	206	FALSE	FALSE
rs6817471_C	300.8	Acute reaction to stress	mental disorders	0.103172	0.200124	0.852111	0.124913	0.336021	36343	153	36190	27	FALSE	FALSE
rs6899342_G	644	Anemia during pregnancy	pregnancy complications	0.786143	0.200128	1.1828	0.13104	0.248389	35082	148	34934	53	FALSE	FALSE
rs497273_C	290.16	Vascular dementia	mental disorders	0.725908	0.200137	0.869811	0.108869	0.345622	49492	197	49295	240	FALSE	FALSE
rs2268569_T	260.7	Polyphagia	endocrine/metabolic	0.103836	0.20014	0.273728	1.01129	0.0809293	43365	21	43344	7	FALSE	FALSE
rs867635_T	442.3	Aneurysm of artery of lower extremity	circulatory system	0.907906	0.20014	0.683401	0.297133	0.0787581	51163	111	51052	19	FALSE	FALSE
rs11650000_A	529	Diseases and other conditions of the tongue	digestive	0.138708	0.200141	1.13786	0.100809	0.453763	58579	198	58381	203	FALSE	FALSE
rs2564929_T	440.22	Atherosclerosis of native arteries of the extremities with intermittent claudication	circulatory system	0.281648	0.200141	1.08688	0.0650301	0.328381	51597	539	51058	13	FALSE	FALSE
rs4930046_A	580.14	Chronic glomerulonephritis, NOS	genitourinary	0.159728	0.200144	1.20411	0.144981	0.482471	45581	96	45485	511	FALSE	FALSE
rs4887810_A	717	Polymyalgia Rheumatica	musculoskeletal	0.379168	0.200149	1.10959	0.0811745	0.325934	62775	345	62430	335	FALSE	FALSE
rs4400674_A	346.2	Nonspecific abnormal results of function study of brain and central nervous system	neurological	0.168081	0.200154	1.1957	0.139511	0.383585	47249	106	47143	1	FALSE	FALSE
rs7693_T	803	Fracture of upper limb	injuries & poisonings	0.361294	0.200155	0.9613	0.0308085	0.363837	53212	2433	50779	51	FALSE	FALSE
rs11042985_G	526.4	Temporomandibular joint disorders	digestive	0.767102	0.200159	0.897654	0.0842796	0.412291	57708	301	57407	224	FALSE	FALSE
rs11042984_C	426.24	Atrioventricular block, complete	circulatory system	0.1164	0.200167	0.935324	0.0521921	0.412573	38146	812	37334	168	FALSE	FALSE
rs730497_A	312.3	Impulse control disorder	mental disorders	0.746841	0.20017	1.22973	0.161424	0.177627	58057	118	57939	39	FALSE	FALSE
rs11075256_G	671	Venous/cerebrovascular complications embolism in pregnancy and the puerperium	pregnancy complications	0.14463	0.200171	0.806578	0.167794	0.292532	35068	95	34973	50	FALSE	FALSE
rs2894536_C	185	Cancer of prostate	neoplasms	0.40969	0.200173	0.933197	0.0539699	0.158664	22138	1646	20492	191	FALSE	FALSE
rs2908296_T	604	Disorders of penis	genitourinary	0.727591	0.200177	0.887454	0.0932037	0.15395	20052	514	19538	19	FALSE	FALSE
rs1250109_C	681.5	Cellulitis and abscess of leg, except foot	dermatologic	0.513331	0.200177	0.939394	0.0488043	0.172319	53314	1611	51703	18	FALSE	FALSE
rs4400674_A	681.5	Cellulitis and abscess of leg, except foot	dermatologic	0.719874	0.200193	1.04818	0.036732	0.386286	53331	1612	51719	1	FALSE	FALSE
rs4433533_G	618.2	Uterine/Uterovaginal prolapse	genitourinary	0.0880519	0.200193	0.875369	0.103911	0.213535	34266	303	33963	12	FALSE	FALSE
rs10814915_T	301.2	Antisocial/borderline personality disorder	mental disorders	0.915186	0.200194	0.880919	0.0989775	0.426179	36358	214	36144	79	FALSE	FALSE
rs1510148_T	180	Cervical cancer and dysplasia	neoplasms	0.904949	0.200204	0.928352	0.058037	0.260452	28128	814	27314	117	FALSE	FALSE
rs4812816_A	714	Rheumatoid arthritis and other inflammatory polyarthropathies	musculoskeletal	0.425057	0.200204	0.954378	0.0364528	0.217171	55668	2452	53216	46	FALSE	FALSE
rs234866_A	362.21	Macular degeneration, dry	sense organs	0.517724	0.20021	0.87197	0.106952	0.306967	56581	221	56360	142	FALSE	FALSE
rs234866_A	426.9	Cardiac pacemaker/device in situ	circulatory system	0.717175	0.200211	1.04087	0.0312705	0.30749	40242	2834	37408	93	FALSE	FALSE
rs6749367_T	596	Other disorders of bladder	genitourinary	0.566577	0.200224	1.04763	0.0363257	0.252975	58071	2041	56030	434	FALSE	FALSE
rs117252445_A	282	Hereditary hemolytic anemias	hematopoietic	0.459416	0.200224	1.30589	0.208354	0.0559392	40115	194	39921	74	FALSE	FALSE
rs10766395_C	270.2	Disorders of amino-acid metabolism	endocrine/metabolic	0.141024	0.200224	1.21257	0.150474	0.381033	58634	91	58543	519	FALSE	FALSE
rs11042984_C	270.12	Phenylketonuria [PKU]	endocrine/metabolic	0.796445	0.200225	0.728536	0.247261	0.413852	58823	37	58786	264	FALSE	FALSE
rs9901746_A	272.12	Hyperglyceridemia	endocrine/metabolic	0.433252	0.200233	1.07992	0.0600299	0.407048	39644	591	39053	439	FALSE	FALSE
rs6483215_A	362.6	Peripheral retinal degenerations	sense organs	0.432024	0.200243	0.801806	0.172454	0.235876	56536	106	56430	73	FALSE	FALSE
rs76369685_A	362.3	Other nondiabetic retinopathy	sense organs	0.0710731	0.200247	1.21529	0.152227	0.0582824	56475	339	56136	375	FALSE	FALSE
rs7163757_T	840.1	Muscle/tendon sprain	injuries & poisonings	0.899509	0.200249	0.798088	0.176085	0.423217	55032	69	54963	34	FALSE	FALSE
rs1905505_A	964	Poisoning by agents primarily affecting blood constituents	injuries & poisonings	0.830784	0.20025	0.818466	0.1564	0.287637	46251	111	46140	265	FALSE	FALSE
rs11776904_C	695.7	Prurigo and Lichen	dermatologic	0.710418	0.200254	1.16268	0.117682	0.15755	52247	250	51997	892	FALSE	FALSE
rs1250542_A	801	Fracture of ankle and foot	injuries & poisonings	0.899649	0.200257	1.04875	0.0371666	0.372628	52280	1586	50694	141	FALSE	FALSE
rs62432360_C	446.5	Giant cell arteritis	circulatory system	0.609931	0.200259	0.788887	0.185142	0.17813	50511	116	50395	702	FALSE	FALSE
rs2380950_G	750.2	Lower gastrointestinal congenital anomalies	congenital anomalies	0.204144	0.200268	0.832129	0.14348	0.0957986	59552	327	59225	32	FALSE	FALSE
rs9489217_C	797.1	Cardiogenic shock	symptoms	0.923454	0.200271	1.08286	0.062154	0.450602	60883	524	60359	22	FALSE	FALSE
rs8074454_C	495	Asthma	respiratory	0.433962	0.200274	0.971696	0.022418	0.331053	53061	5046	48015	14	FALSE	FALSE
rs6483215_A	288	Diseases of white blood cells	hematopoietic	0.678963	0.20028	1.03233	0.0248457	0.236301	50552	4977	45575	58	FALSE	FALSE
rs6103716_C	741.4	Joint effusions	musculoskeletal	0.901627	0.200283	1.05511	0.0418887	0.314544	53123	1336	51787	69	FALSE	FALSE
rs11085259_T	364.41	Keratoconus	sense organs	0.514159	0.200287	0.632602	0.35754	0.179804	56837	37	56800	165	FALSE	FALSE
rs2380950_G	579	Other symptoms involving abdomen and pelvis	digestive	0.402088	0.200288	1.05644	0.0428666	0.0951188	52098	3264	48834	29	FALSE	FALSE
rs2908296_T	327.31	Central/nonobstroctive sleep apnea	neurological	0.284671	0.200289	0.806583	0.167833	0.154107	46497	160	46337	49	FALSE	FALSE
rs10937714_C	530.14	Reflux esophagitis	digestive	0.0748716	0.20029	1.08569	0.064193	0.211811	37557	710	36847	414	FALSE	FALSE
rs12302189_A	761	Cervicalgia	symptoms	0.846238	0.200294	0.940441	0.0479465	0.0552379	59280	4797	54483	110	FALSE	FALSE
rs3775094_A	8	Intestinal infection	infectious diseases	0.995695	0.200296	0.949938	0.040102	0.462704	61213	1274	59939	345	FALSE	FALSE
rs2133705_C	276.11	Hyperosmolality and/or hypernatremia	endocrine/metabolic	0.707498	0.200302	0.934209	0.0531397	0.488387	40558	737	39821	730	FALSE	FALSE
rs757209_A	381.2	Eustachian tube disorders	sense organs	0.280656	0.200314	1.04432	0.0338625	0.407428	55751	1871	53880	544	FALSE	FALSE
rs10181515_T	803.3	Fracture of clavicle or scapula	injuries & poisonings	0.604327	0.20032	0.892384	0.0889081	0.226019	51197	388	50809	19	FALSE	FALSE
rs10814915_T	729.3	Panniculitis	musculoskeletal	0.936721	0.200322	1.27183	0.187766	0.425649	46886	57	46829	82	FALSE	FALSE
rs11075255_A	797.1	Cardiogenic shock	symptoms	0.928237	0.200324	1.08374	0.0627931	0.402313	60612	524	60088	308	FALSE	FALSE
rs12453443_G	610.2	Fibroadenosis of breast	genitourinary	0.654312	0.200328	0.740077	0.235044	0.403013	27916	41	27875	341	FALSE	FALSE
rs757209_A	300.12	Agorophobia, social phobia, and panic disorder	mental disorders	0.0914127	0.200336	0.933263	0.0539341	0.407195	36625	741	35884	361	FALSE	FALSE
rs3775094_A	276.42	Alkalosis	endocrine/metabolic	0.994693	0.200336	1.0831	0.0623325	0.462205	40799	517	40282	230	FALSE	FALSE
rs7531911_G	260.7	Polyphagia	endocrine/metabolic	0.469624	0.200339	1.50954	0.321578	0.294892	43343	21	43322	30	FALSE	FALSE
rs2924447_A	502	Postinflammatory pulmonary fibrosis	respiratory	0.773657	0.200339	1.10102	0.0751498	0.140986	43444	700	42744	424	FALSE	FALSE
rs4237150_C	296.1	Bipolar	mental disorders	0.731722	0.200341	0.958081	0.0334406	0.411535	38100	1971	36129	99	FALSE	FALSE
rs6031558_C	647	Infectious and parasitic complications affecting pregnancy	pregnancy complications	0.445704	0.200342	1.16815	0.121366	0.329354	34724	148	34576	15	FALSE	FALSE
rs2133705_C	386	Vertiginous syndromes and other disorders of vestibular system	sense organs	0.258178	0.200344	1.05352	0.0407136	0.48834	53129	1266	51863	885	FALSE	FALSE
rs6749367_T	727.6	Rupture of tendon, nontraumatic	musculoskeletal	0.230458	0.200346	0.914875	0.0694751	0.253683	47175	590	46585	343	FALSE	FALSE
rs1848068_T	300.8	Acute reaction to stress	mental disorders	0.0868035	0.200349	0.852175	0.124917	0.33597	36344	153	36191	26	FALSE	FALSE
rs2074090_G	575.2	Obstruction of bile duct	digestive	0.108716	0.200355	0.917346	0.0673707	0.353122	57071	501	56570	323	FALSE	FALSE
rs11650000_A	723.1	Torticollis	musculoskeletal	0.0110569	0.200357	0.803828	0.17053	0.453526	49200	72	49128	160	FALSE	FALSE
rs6817471_C	371	Inflammation of the eye	sense organs	0.202204	0.200359	1.04206	0.0321736	0.335725	56378	2275	54103	39	FALSE	FALSE
rs2523507_G	574.1	Cholelithiasis	digestive	0.974733	0.200362	0.952232	0.0382236	0.260756	58733	1872	56861	9	FALSE	FALSE
rs11002898_A	204.3	Monocytic leukemia	neoplasms	0.592116	0.20037	0.753879	0.220635	0.251717	59976	64	59912	150	FALSE	FALSE
rs11776904_C	741.3	Difficulty in walking	musculoskeletal	0.35237	0.200374	1.07158	0.0539871	0.157521	52317	1287	51030	898	FALSE	FALSE
rs4775238_A	575.9	Nonspecific abnormal findings on radiological and other examination of biliary tract	digestive	0.122485	0.200381	0.849128	0.127723	0.415993	56775	131	56644	237	FALSE	FALSE
rs4237150_C	372	Disorders of conjunctiva	sense organs	0.921923	0.200383	1.12646	0.0929998	0.41059	54250	234	54016	130	FALSE	FALSE
rs8003022_G	726	Peripheral enthesopathies and allied syndromes	musculoskeletal	0.957219	0.200385	0.974632	0.020067	0.392195	53068	6199	46869	43	FALSE	FALSE
rs1125253_T	691.3	Congenital pigmentary anomalies of skin	dermatologic	0.102625	0.200392	0.671906	0.310549	0.275039	52509	32	52477	364	FALSE	FALSE
rs1125251_T	691.3	Congenital pigmentary anomalies of skin	dermatologic	0.102625	0.200392	0.671906	0.310549	0.275039	52509	32	52477	364	FALSE	FALSE
rs11626787_G	41.1	Staphylococcus infections	infectious diseases	0.68307	0.200393	0.960419	0.0315403	0.34634	53651	2366	51285	139	FALSE	FALSE
rs72979712_T	705.8	Hyperhidrosis	dermatologic	0.50802	0.200393	1.24382	0.170402	0.0522383	56405	285	56120	61	FALSE	FALSE
rs12302189_A	512.8	Cough	respiratory	0.366831	0.200399	0.954827	0.0361014	0.0553877	41372	10331	31041	86	FALSE	FALSE
rs1125253_T	189.1	Cancer of kidney and renal pelvis	neoplasms	0.211915	0.20041	1.06724	0.0508241	0.274124	61691	978	60713	422	FALSE	FALSE
rs1125251_T	189.1	Cancer of kidney and renal pelvis	neoplasms	0.211915	0.20041	1.06724	0.0508241	0.274124	61691	978	60713	422	FALSE	FALSE
rs11650000_A	446.9	Arteritis NOS	circulatory system	0.00842066	0.20041	1.12795	0.0940335	0.453597	51128	228	50900	178	FALSE	FALSE
rs2523507_G	601	Inflammatory diseases of prostate	genitourinary	0.933385	0.200434	1.08578	0.0642816	0.258313	21292	638	20654	3	FALSE	FALSE
rs1250095_T	420.2	Pericarditis	circulatory system	0.889941	0.200437	0.945715	0.0435942	0.379741	57659	1155	56504	315	FALSE	FALSE
rs5210_A	149.9	Cancer of of nasal cavities	neoplasms	0.347845	0.200442	0.85543	0.121965	0.376967	61390	150	61240	27	FALSE	FALSE
rs7531911_G	765	Cervical radiculitis	symptoms	0.264776	0.200445	0.941958	0.0467038	0.294164	56183	1164	55019	32	FALSE	FALSE
rs4400674_A	80	Postoperative infection	infectious diseases	0.59175	0.200462	0.949953	0.0401044	0.385749	60227	1355	58872	1	FALSE	FALSE
rs13136239_A	634	Miscarriage; stillbirth	pregnancy complications	0.642179	0.20047	1.09459	0.0705992	0.333333	32787	462	32325	361	FALSE	FALSE
rs62405452_A	240	Simple and unspecified goiter	endocrine/metabolic	0.400832	0.200474	0.851734	0.125356	0.107276	49685	384	49301	9	FALSE	FALSE
rs62405453_A	240	Simple and unspecified goiter	endocrine/metabolic	0.400832	0.200474	0.851734	0.125356	0.107276	49685	384	49301	9	FALSE	FALSE
rs62405454_C	240	Simple and unspecified goiter	endocrine/metabolic	0.400832	0.200474	0.851734	0.125356	0.107276	49685	384	49301	9	FALSE	FALSE
rs78028320_A	627.3	Postmenopausal atrophic vaginitis	genitourinary	0.365996	0.200474	1.07357	0.0554544	0.187392	24873	1120	23753	132	FALSE	FALSE
rs11650000_A	964	Poisoning by agents primarily affecting blood constituents	injuries & poisonings	0.193481	0.200475	0.83919	0.136946	0.453481	46357	111	46246	161	FALSE	FALSE
rs16860758_G	195.3	Malignant neoplasm of head, face, and neck	neoplasms	0.828454	0.200477	1.07473	0.0562953	0.185111	45670	1068	44602	509	FALSE	FALSE
rs34351_C	573.1	Chronic passive congestion of liver	digestive	0.814463	0.200487	0.766074	0.208158	0.331112	46667	58	46609	70	FALSE	FALSE
rs112412537_A	627.2	Symptomatic menopause	genitourinary	0.400441	0.200488	1.09685	0.072213	0.0398501	26286	2698	23588	333	FALSE	FALSE
rs8003022_G	800.2	Fracture of unspecified part of femur	injuries & poisonings	0.965494	0.200492	1.09122	0.0681913	0.392728	51239	446	50793	35	FALSE	FALSE
rs11002898_A	198.5	Secondary malignancy of brain/spine	neoplasms	0.394232	0.200496	1.06856	0.0517987	0.251056	45944	993	44951	117	FALSE	FALSE
rs5210_A	333.4	Torsion dystonia	neurological	0.668097	0.200497	0.910835	0.0729559	0.377054	47537	412	47125	20	FALSE	FALSE
rs10860209_A	377	Disorders of optic nerve and visual pathways	sense organs	0.380553	0.20051	1.10523	0.0781599	0.152067	54486	604	53882	316	FALSE	FALSE
rs79896666_C	292.6	Hallucinations	mental disorders	0.558949	0.200512	0.734652	0.240887	0.0562238	49632	214	49418	111	FALSE	FALSE
rs78551082_T	292.6	Hallucinations	mental disorders	0.558949	0.200512	0.734652	0.240887	0.0562238	49632	214	49418	111	FALSE	FALSE
rs74628648_T	292.6	Hallucinations	mental disorders	0.558949	0.200512	0.734652	0.240887	0.0562238	49632	214	49418	111	FALSE	FALSE
rs11626787_G	701.3	Circumscribed scleroderma	dermatologic	0.84849	0.200513	0.861994	0.116013	0.345938	55971	174	55797	148	FALSE	FALSE
rs6026591_A	686.3	Pilonidal cyst	dermatologic	0.226664	0.200515	1.21218	0.150316	0.379529	51689	91	51598	130	FALSE	FALSE
rs6483215_A	727.6	Rupture of tendon, nontraumatic	musculoskeletal	0.892092	0.200518	0.913597	0.0705943	0.235309	47444	594	46850	63	FALSE	FALSE
rs1125253_T	287.32	Secondary thrombocytopenia	hematopoietic	0.270335	0.200529	0.92003	0.0651142	0.275496	47997	623	47374	343	FALSE	FALSE
rs1125251_T	287.32	Secondary thrombocytopenia	hematopoietic	0.270335	0.200529	0.92003	0.0651142	0.275496	47997	623	47374	343	FALSE	FALSE
rs4701619_C	733.9	Chondromalacia	musculoskeletal	0.902024	0.20053	1.28624	0.196651	0.185982	49693	74	49619	67	FALSE	FALSE
rs12593201_A	276	Disorders of fluid, electrolyte, and acid-base balance	endocrine/metabolic	0.659925	0.200535	1.02016	0.0155952	0.266774	55742	15252	40490	11	FALSE	FALSE
rs12302189_A	302.1	Decreased libido	mental disorders	0.981182	0.200543	0.705946	0.272043	0.0551885	36330	181	36149	73	FALSE	FALSE
rs34351_C	145.5	Cancer of the mouth floor	neoplasms	0.566093	0.200543	0.785527	0.188594	0.33071	61250	70	61180	90	FALSE	FALSE
rs580240_T	724.2	Disorders of coccyx	musculoskeletal	0.204934	0.200544	0.89976	0.0825211	0.486566	49574	300	49274	7	FALSE	FALSE
rs2948567_T	112	Candidiasis	infectious diseases	0.792973	0.200576	1.04237	0.0324215	0.334213	55517	2218	53299	296	FALSE	FALSE
rs6026591_A	840.1	Muscle/tendon sprain	injuries & poisonings	0.125083	0.200583	1.24648	0.172144	0.380293	54934	69	54865	140	FALSE	FALSE
rs4433533_G	690.1	Seborrheic dermatitis	dermatologic	0.66362	0.200585	0.920782	0.0644837	0.215382	53577	759	52818	15	FALSE	FALSE
rs10181515_T	202.22	Reticulosarcoma	neoplasms	0.305857	0.200585	1.20921	0.148425	0.225614	60158	118	60040	21	FALSE	FALSE
rs12493_T	733.9	Chondromalacia	musculoskeletal	0.896669	0.200592	1.2862	0.196655	0.185927	49697	74	49623	63	FALSE	FALSE
rs13282002_C	972	Poisoning by agents primarily affecting the cardiovascular system	injuries & poisonings	0.687655	0.200597	1.19244	0.13752	0.158583	46285	177	46108	312	FALSE	FALSE
rs2908296_T	415.2	Chronic pulmonary heart disease	circulatory system	0.140438	0.200597	1.05666	0.043065	0.153695	53284	2102	51182	54	FALSE	FALSE
rs12531914_A	253.2	Pituitary hypofunction	endocrine/metabolic	0.906467	0.200613	1.13429	0.0984567	0.268666	53693	249	53444	121	FALSE	FALSE
rs1364809_C	523.31	Acute periodontitis	digestive	0.296603	0.200613	0.560313	0.452615	0.0250411	57785	175	57610	10	FALSE	FALSE
rs4400674_A	363	Chorioretinal inflammations, scars, and other disorders of choroid	sense organs	0.491518	0.200617	1.13244	0.097184	0.38577	57174	219	56955	1	FALSE	FALSE
rs9489217_C	573.2	Liver replaced by transplant	digestive	0.653102	0.200625	1.07371	0.0555698	0.450362	47323	661	46662	14	FALSE	FALSE
rs2924447_A	228	Hemangioma and lymphangioma, any site	neoplasms	0.583119	0.200625	0.917425	0.0673438	0.141229	61032	1000	60032	599	FALSE	FALSE
rs6103716_C	446.3	Hypersensitivity angiitis	circulatory system	0.702226	0.200628	1.31153	0.211909	0.314895	51052	48	51004	70	FALSE	FALSE
rs11564710_A	157	Pancreatic cancer	neoplasms	0.90183	0.200629	1.07485	0.0564014	0.416749	55549	658	54891	120	FALSE	FALSE
rs6790843_A	703	Diseases of nail, NOS	dermatologic	0.221593	0.200641	1.09283	0.0693664	0.373122	58383	441	57942	62	FALSE	FALSE
rs1971152_C	600	Hyperplasia of prostate	genitourinary	0.864192	0.200654	0.961293	0.0308477	0.415748	23578	3068	20510	187	FALSE	FALSE
rs9901746_A	337	Disorders of the autonomic nervous system	neurological	0.460802	0.200658	0.916116	0.068464	0.406395	47118	455	46663	509	FALSE	FALSE
rs12453443_G	196	Radiotherapy	neoplasms	0.0120788	0.200669	1.04229	0.0323717	0.403547	46655	2102	44553	566	FALSE	FALSE
rs76177300_A	694.2	Other dyschromia	dermatologic	0.994574	0.200673	0.891581	0.0896809	0.0458148	53749	1626	52123	768	FALSE	FALSE
rs4701619_C	286.9	Abnormal coagulation profile	hematopoietic	0.976015	0.200682	1.08778	0.0657554	0.186061	48390	752	47638	63	FALSE	FALSE
rs2924447_A	695	Erythematous conditions	dermatologic	0.588405	0.200682	0.948554	0.0412757	0.141608	55025	2675	52350	537	FALSE	FALSE
rs2908296_T	305.21	Anorexia nervosa	mental disorders	0.142759	0.200683	0.778086	0.19609	0.154945	36300	122	36178	39	FALSE	FALSE
rs13282002_C	8.5	Bacterial enteritis	infectious diseases	0.740777	0.200683	0.911254	0.0726263	0.158628	60642	762	59880	400	FALSE	FALSE
rs76369685_A	170	Cancer of bone and connective tissue	neoplasms	0.559698	0.200684	0.871773	0.107241	0.0589426	62264	882	61382	412	FALSE	FALSE
rs56149656_G	496.2	Chronic bronchitis	respiratory	0.358607	0.200689	0.922295	0.0632155	0.106928	49426	1466	47960	69	FALSE	FALSE
rs72727388_C	732.1	Juvenile osteochondrosis	musculoskeletal	0.849622	0.200689	0.786245	0.187941	0.274137	49187	81	49106	616	FALSE	FALSE
rs4775238_A	525	Other diseases of the teeth and supporting structures	digestive	0.34363	0.200691	1.08393	0.0629828	0.414781	57904	518	57386	246	FALSE	FALSE
rs11650000_A	564.1	Irritable Bowel Syndrome	digestive	0.263834	0.200709	0.957984	0.0335469	0.454011	42543	1917	40626	140	FALSE	FALSE
rs11075256_G	252	Disorders of parathyroid gland	endocrine/metabolic	0.465735	0.200717	0.933297	0.0539519	0.294784	54350	874	53476	87	FALSE	FALSE
rs2941257_T	302	Sexual and gender identity disorders	mental disorders	0.601285	0.200717	0.881816	0.0982964	0.260571	36349	288	36061	166	FALSE	FALSE
rs28578604_T	426.23	Second degree AV block	circulatory system	0.0957583	0.200724	0.869523	0.10927	0.219076	37713	270	37443	46	FALSE	FALSE
rs11075256_G	253.3	Diabetes insipidus	endocrine/metabolic	0.415166	0.200726	1.22675	0.159724	0.295138	53563	87	53476	86	FALSE	FALSE
rs6483215_A	747	Cardiac and circulatory congenital anomalies	congenital anomalies	0.533223	0.200726	0.961206	0.0309239	0.235789	61362	3156	58206	73	FALSE	FALSE
rs6026592_A	286.3	Coagulation defects complicating pregnancy or postpartum	hematopoietic	0.437591	0.200732	1.22387	0.157893	0.377359	27821	83	27738	68	FALSE	FALSE
rs76369685_A	367	Disorders of refraction and accommodation; blindness and low vision	sense organs	0.603117	0.200733	1.07282	0.0549363	0.0589951	60183	3015	57168	404	FALSE	FALSE
rs13282002_C	428.3	Heart failure with reduced EF [Systolic or combined heart failure]	circulatory system	0.661899	0.200743	1.04679	0.035739	0.157435	52485	3175	49310	347	FALSE	FALSE
rs11085259_T	550.5	Ventral hernia	digestive	0.266696	0.200748	0.921505	0.0638933	0.179449	55052	906	54146	156	FALSE	FALSE
rs11650000_A	415	Pulmonary heart disease	circulatory system	0.243761	0.20075	0.969312	0.0243617	0.453498	54804	3734	51070	182	FALSE	FALSE
rs13136239_A	789	Nausea and vomiting	symptoms	0.724468	0.200754	0.979297	0.0163518	0.331948	55340	10656	44684	622	FALSE	FALSE
rs10116772_A	807	Fracture of ribs	injuries & poisonings	0.8673	0.200763	1.07934	0.0596753	0.409109	51369	579	50790	41	FALSE	FALSE
rs10766394_G	79.2	Infectious mononucleosis	infectious diseases	0.250359	0.200772	1.16344	0.118327	0.376623	49669	149	49520	76	FALSE	FALSE
rs12531914_A	327.4	Insomnia	neurological	0.990492	0.200772	1.03283	0.0252465	0.269071	50639	4349	46290	111	FALSE	FALSE
rs8070737_T	601.1	Prostatitis	genitourinary	0.94398	0.200775	0.875534	0.103898	0.181334	21011	359	20652	6	FALSE	FALSE
rs234866_A	733.4	Aseptic necrosis of bone	musculoskeletal	0.445398	0.200776	1.10303	0.0766515	0.307329	49953	389	49564	127	FALSE	FALSE
rs34351_C	427.41	Ventricular fibrillation and flutter	circulatory system	0.916431	0.200781	0.880684	0.099315	0.330454	37677	247	37430	62	FALSE	FALSE
rs76177300_A	713	Arthropathy associated with other disorders classified elsewhere	musculoskeletal	0.979915	0.20079	0.706952	0.271079	0.0456385	51393	213	51180	734	FALSE	FALSE
rs6867984_A	747.2	Congenital anomalies of peripheral vascular system	congenital anomalies	0.249514	0.200801	1.20126	0.143342	0.107481	58485	225	58260	10	FALSE	FALSE
rs3775094_A	371.3	Inflammation of eyelids	sense organs	0.998324	0.200801	0.93883	0.0493411	0.462711	54695	839	53856	300	FALSE	FALSE
rs925095_T	569.1	Toxic gastroenteritis and colitis	digestive	0.964884	0.200802	0.797462	0.176915	0.381246	51396	72	51324	152	FALSE	FALSE
rs2908289_A	707.2	Chronic ulcer of leg or foot	dermatologic	0.780721	0.200804	0.922935	0.0626895	0.178729	60687	939	59748	20	FALSE	FALSE
rs2941257_T	751.3	Obstructive genitourinary defect	congenital anomalies	0.900757	0.200805	0.844569	0.132052	0.261199	59181	166	59015	253	FALSE	FALSE
rs2380949_G	969	Poisoning by psychotropic agents	injuries & poisonings	0.114494	0.200807	1.26093	0.181239	0.0959682	46505	145	46360	46	FALSE	FALSE
rs28578604_T	614.51	Cervicitis and endocervicitis	genitourinary	0.923416	0.200809	0.730199	0.245798	0.221469	31115	58	31057	35	FALSE	FALSE
rs16860758_G	386.1	Meniere's disease	sense organs	0.484176	0.200813	0.851689	0.125492	0.185119	52396	235	52161	567	FALSE	FALSE
rs7946714_C	366	Cataract	sense organs	0.444829	0.200815	0.967731	0.0256412	0.215411	61190	5534	55656	60	FALSE	FALSE
rs34506303_G	395.4	Nonrheumatic pulmonary valve disorders	circulatory system	0.686493	0.200819	1.16092	0.116645	0.15847	49855	251	49604	883	FALSE	FALSE
rs6867984_A	240	Simple and unspecified goiter	endocrine/metabolic	0.403973	0.20082	0.851841	0.125354	0.107268	49684	384	49300	10	FALSE	FALSE
rs7693_T	251.1	Hypoglycemia	endocrine/metabolic	0.58732	0.20082	0.927317	0.0589888	0.365938	39892	647	39245	39	FALSE	FALSE
rs4433533_G	386.1	Meniere's disease	sense organs	0.493027	0.200821	0.861423	0.11661	0.215267	52918	238	52680	13	FALSE	FALSE
rs1016565_A	751.11	Congenital anomalies of female genital organs	congenital anomalies	0.921929	0.200829	1.21856	0.154526	0.309759	33631	92	33539	71	FALSE	FALSE
rs1250095_T	453	Chronic venous hypertension	circulatory system	0.968055	0.200832	1.41725	0.272609	0.378225	44574	27	44547	244	FALSE	FALSE
rs13282002_C	573.4	Acute and subacute necrosis of liver	digestive	0.514431	0.200839	1.13549	0.0993303	0.157776	46718	351	46367	329	FALSE	FALSE
rs724016_G	687.1	Rash and other nonspecific skin eruption	dermatologic	0.672359	0.200845	1.03008	0.0231689	0.436054	51778	4134	47644	13	FALSE	FALSE
rs2285676_G	626.8	Infertility, female	genitourinary	0.360621	0.200849	1.15366	0.11175	0.38094	24030	169	23861	7	FALSE	FALSE
rs12631733_T	363	Chorioretinal inflammations, scars, and other disorders of choroid	sense organs	0.718291	0.200851	0.835838	0.14019	0.160246	57028	217	56811	156	FALSE	FALSE
rs76369685_A	264.2	Failure to thrive (childhood)	endocrine/metabolic	0.39894	0.200854	0.85827	0.119485	0.0592035	43967	890	43077	296	FALSE	FALSE
rs3733227_C	527.8	Other specified diseases of the salivary glands	digestive	0.0073868	0.200862	1.31736	0.215486	0.335511	58618	45	58573	2	FALSE	FALSE
rs35498576_C	761	Cervicalgia	symptoms	0.460885	0.200862	0.969634	0.0241084	0.281568	59261	4798	54463	126	FALSE	FALSE
rs2894536_C	272.11	Hypercholesterolemia	endocrine/metabolic	0.378578	0.200863	1.03667	0.0281579	0.158493	46024	6829	39195	327	FALSE	FALSE
rs7531911_G	340	Migraine	neurological	0.587445	0.200864	0.965056	0.0278079	0.294282	57885	3445	54440	35	FALSE	FALSE
rs62432360_C	755.4	Congenital anomalies of upper limb, including shoulder girdle	congenital anomalies	0.625897	0.200871	0.684425	0.296446	0.178453	60198	52	60146	833	FALSE	FALSE
rs11708067_G	323.2	Acute (transverse) myelitis	neurological	0.0586891	0.200875	1.37444	0.248656	0.23599	62062	39	62023	3	FALSE	FALSE
rs11002898_A	477	Epistaxis or throat hemorrhage	respiratory	0.388097	0.200876	0.926353	0.0598093	0.251125	42881	790	42091	105	FALSE	FALSE
rs2268569_T	575.9	Nonspecific abnormal findings on radiological and other examination of biliary tract	digestive	0.179848	0.200881	1.2973	0.2035	0.0813258	56993	132	56861	9	FALSE	FALSE
rs10734253_G	136	Other infectious and parasitic diseases	infectious diseases	0.19512	0.200886	1.07087	0.0535342	0.43763	60798	712	60086	123	FALSE	FALSE
rs757209_A	202.23	Lymphosarcoma	neoplasms	0.46807	0.200893	1.23774	0.166759	0.407154	59588	73	59515	568	FALSE	FALSE
rs2948567_T	427.3	Other specified cardiac dysrhythmias	circulatory system	0.780631	0.200894	1.03607	0.0277052	0.332316	40630	3327	37303	220	FALSE	FALSE
rs2564929_T	963.1	Antineoplastic and immunosuppressive drugs causing adverse effects	injuries & poisonings	0.457932	0.200895	1.05983	0.0454301	0.328712	47493	1105	46388	14	FALSE	FALSE
rs11085259_T	259.1	Nonspecific abnormal results of other endocrine function study	endocrine/metabolic	0.367438	0.200898	1.19964	0.142315	0.17988	53569	153	53416	155	FALSE	FALSE
rs11626787_G	264.3	Delayed milestones	endocrine/metabolic	0.754623	0.200899	0.920619	0.0646674	0.347256	43884	634	43250	109	FALSE	FALSE
rs55754152_A	764	Sciatica	symptoms	0.933732	0.200902	0.89426	0.0873804	0.0516186	56530	1516	55014	37	FALSE	FALSE
rs1250590_A	348.8	Encephalopathy, not elsewhere classified	neurological	0.862726	0.200917	1.04631	0.0353957	0.473387	48059	1672	46387	815	FALSE	FALSE
rs35498576_C	871.1	Open wound of hand except finger(s)	injuries & poisonings	0.553593	0.200919	0.870449	0.108485	0.280753	55775	227	55548	124	FALSE	FALSE
rs8121252_T	159.4	Malignant neoplasm of retroperitoneum and peritoneum	neoplasms	0.270943	0.200927	1.14732	0.107459	0.341327	55000	186	54814	199	FALSE	FALSE
rs6026591_A	636.3	Hemorrhage in early pregnancy	pregnancy complications	0.255313	0.200927	1.09404	0.0702756	0.379344	33036	439	32597	77	FALSE	FALSE
rs34351_C	41.11	Methicillin sensitive Staphylococcus aureus	infectious diseases	0.593832	0.200929	0.938672	0.0494871	0.331813	52308	970	51338	79	FALSE	FALSE
rs10860209_A	528.5	Diseases of lips	digestive	0.0122118	0.200931	1.26743	0.185307	0.152032	58343	98	58245	342	FALSE	FALSE
rs34506303_G	426.92	Cardiac defibrillator in situ	circulatory system	0.0867721	0.200933	1.07329	0.0553032	0.159155	38142	1258	36884	670	FALSE	FALSE
rs10860209_A	564.9	Personal history of diseases of digestive system	digestive	0.150422	0.200935	0.864742	0.113633	0.151346	40860	337	40523	239	FALSE	FALSE
rs62405452_A	747.2	Congenital anomalies of peripheral vascular system	congenital anomalies	0.24636	0.200936	1.2012	0.143343	0.107487	58486	225	58261	9	FALSE	FALSE
rs62405453_A	747.2	Congenital anomalies of peripheral vascular system	congenital anomalies	0.24636	0.200936	1.2012	0.143343	0.107487	58486	225	58261	9	FALSE	FALSE
rs62405454_C	747.2	Congenital anomalies of peripheral vascular system	congenital anomalies	0.24636	0.200936	1.2012	0.143343	0.107487	58486	225	58261	9	FALSE	FALSE
rs8074454_C	159.4	Malignant neoplasm of retroperitoneum and peritoneum	neoplasms	0.631455	0.200945	1.14876	0.108442	0.330606	55176	186	54990	15	FALSE	FALSE
rs10771372_T	767	Cervicocranial/Cervicobrachial syndrome	symptoms	0.549023	0.200951	1.35775	0.239145	0.191163	54668	47	54621	446	FALSE	FALSE
rs78028320_A	380	Disorders of external ear	sense organs	0.672373	0.200952	1.21911	0.15492	0.188361	58319	122	58197	320	FALSE	FALSE
rs11989843_G	270.3	Disorders of plasma protein metabolism	endocrine/metabolic	0.796523	0.200955	1.08339	0.0626293	0.195213	59366	782	58584	478	FALSE	FALSE
rs35498576_C	264.2	Failure to thrive (childhood)	endocrine/metabolic	0.47109	0.200961	1.0798	0.0600381	0.281548	44163	897	43266	90	FALSE	FALSE
rs1848068_T	527.8	Other specified diseases of the salivary glands	digestive	0.000497594	0.200969	1.31726	0.215478	0.335595	58584	45	58539	38	FALSE	FALSE
rs72979712_T	647	Infectious and parasitic complications affecting pregnancy	pregnancy complications	0.200761	0.200971	0.673799	0.308747	0.0524207	34700	148	34552	40	FALSE	FALSE
rs4930046_A	317.1	Alcoholism	mental disorders	0.117732	0.200975	1.0535	0.0407572	0.480741	48159	1257	46902	527	FALSE	FALSE
rs2908296_T	283	Acquired hemolytic anemias	hematopoietic	0.305281	0.200979	0.820078	0.155115	0.152939	40137	186	39951	41	FALSE	FALSE
rs757209_A	613.7	Other signs and symptoms in breast	genitourinary	0.451766	0.200989	0.904436	0.0785493	0.407618	59227	346	58881	574	FALSE	FALSE
rs5210_A	729.7	Nontraumatic compartment syndrome	musculoskeletal	0.480174	0.200991	1.38863	0.256753	0.376297	46919	31	46888	19	FALSE	FALSE
rs724016_G	272.1	Hyperlipidemia	endocrine/metabolic	0.420689	0.200993	0.98146	0.0146352	0.43499	58568	19113	39455	13	FALSE	FALSE
rs6790843_A	270	Disorders of protein plasma/amino-acid transport and metabolism	endocrine/metabolic	0.329182	0.200993	1.06202	0.0470603	0.373415	59952	973	58979	61	FALSE	FALSE
rs6483215_A	172	Skin cancer	neoplasms	0.728412	0.200994	0.968407	0.0251056	0.236528	57953	5322	52631	74	FALSE	FALSE
rs10039427_A	150	Cancer of esophagus	neoplasms	0.715943	0.200994	0.890205	0.0909526	0.186567	55224	435	54789	226	FALSE	FALSE
rs8003022_G	722.6	Degeneration of intervertebral disc	musculoskeletal	0.98565	0.201006	0.968193	0.0252791	0.392196	52976	3738	49238	47	FALSE	FALSE
rs12531914_A	636.2	Early onset of delivery	pregnancy complications	0.91484	0.201008	0.889701	0.0913986	0.267662	32924	327	32597	72	FALSE	FALSE
rs2564929_T	747.11	Cardiac shunt/ heart septal defect	congenital anomalies	0.266941	0.201011	1.05257	0.0400654	0.328712	59718	1463	58255	14	FALSE	FALSE
rs6026591_A	80	Postoperative infection	infectious diseases	0.278545	0.201017	1.05237	0.0399174	0.379594	60084	1353	58731	152	FALSE	FALSE
rs7632381_C	457	Encounter for long-term (current) use of anticoagulants, antithrombotics, aspirin	circulatory system	0.736408	0.201021	0.966712	0.0264773	0.435578	48120	3349	44771	8	FALSE	FALSE
rs2908297_T	112	Candidiasis	infectious diseases	0.0130615	0.201022	0.946541	0.0429681	0.156287	55782	2227	53555	18	FALSE	FALSE
rs2924447_A	728.2	Laxity of ligament or hypermobility syndrome	musculoskeletal	0.780695	0.201024	0.785308	0.189012	0.142219	46590	142	46448	482	FALSE	FALSE
rs2074090_G	270.2	Disorders of amino-acid metabolism	endocrine/metabolic	0.368517	0.20103	0.814653	0.160323	0.352673	58825	92	58733	322	FALSE	FALSE
rs11042984_C	626.12	Excessive or frequent menstruation	genitourinary	0.263813	0.201034	0.941087	0.0474887	0.412515	24747	977	23770	108	FALSE	FALSE
rs10464106_C	472	Chronic pharyngitis and nasopharyngitis	respiratory	0.20134	0.201034	1.06982	0.0527816	0.10715	44083	1892	42191	2	FALSE	FALSE
rs2908289_A	214.1	Lipoma of skin and subcutaneous tissue	neoplasms	0.596858	0.201038	1.13155	0.0966577	0.178971	61644	340	61304	20	FALSE	FALSE
rs1519480_C	303.4	Somatoform disorder	mental disorders	0.215698	0.201042	0.893831	0.0877833	0.327625	36525	312	36213	2	FALSE	FALSE
rs11002898_A	604.3	Peyronie's disease	genitourinary	0.845938	0.201047	1.20324	0.144708	0.251898	19631	119	19512	46	FALSE	FALSE
rs8121252_T	506	Empyema and pneumothorax	respiratory	0.106271	0.201058	0.959616	0.0322419	0.340424	45342	2340	43002	162	FALSE	FALSE
rs10464106_C	258	Iatrogenic endocrine disorders	endocrine/metabolic	0.634845	0.20106	1.42914	0.27928	0.107198	53611	52	53559	3	FALSE	FALSE
rs6790843_A	536	Disorders of function of stomach	digestive	0.0684143	0.20106	0.953616	0.0371473	0.373501	55198	1631	53567	58	FALSE	FALSE
rs12493_T	371.21	Allergic conjunctivitis	sense organs	0.979837	0.201062	1.07693	0.0579651	0.185945	55054	980	54074	65	FALSE	FALSE
rs34506303_G	807	Fracture of ribs	injuries & poisonings	0.651215	0.201064	0.897846	0.0842822	0.158934	50587	569	50018	874	FALSE	FALSE
rs10464106_C	184	Cancer of other female genital organs	neoplasms	0.827208	0.20107	0.885487	0.0951245	0.105615	30062	675	29387	0	FALSE	FALSE
rs13282002_C	241.1	Nontoxic uninodular goiter	endocrine/metabolic	0.822406	0.20107	1.07853	0.0591296	0.157956	50055	1067	48988	344	FALSE	FALSE
rs2133705_C	440	Atherosclerosis	circulatory system	0.479656	0.201073	1.0416	0.0318771	0.489045	52486	2239	50247	897	FALSE	FALSE
rs4558932_C	510.2	Lung transplant	respiratory	0.242786	0.201079	1.16144	0.117058	0.211068	52836	202	52634	551	FALSE	FALSE
rs2894536_C	430.1	Subarachnoid hemorrhage	circulatory system	0.669643	0.201081	1.13933	0.102026	0.159697	52421	336	52085	376	FALSE	FALSE
rs1250095_T	565	Anal and rectal conditions	digestive	0.979109	0.201082	1.04342	0.0332458	0.378671	53153	1964	51189	310	FALSE	FALSE
rs2380949_G	747	Cardiac and circulatory congenital anomalies	congenital anomalies	0.273959	0.201085	1.05682	0.0432298	0.095318	61363	3156	58207	70	FALSE	FALSE
rs117252445_A	504.1	Idiopathic fibrosing alveolitis	respiratory	0.452708	0.201087	1.24311	0.170215	0.0556914	43337	264	43073	76	FALSE	FALSE
rs2908296_T	255.22	Mineralocorticoid deficiency	endocrine/metabolic	0.199577	0.201088	0.651599	0.335033	0.153827	53560	47	53513	50	FALSE	FALSE
rs9489217_C	217	Vascular hamartomas and non-neoplastic nevi	neoplasms	0.940189	0.2011	0.911107	0.0728201	0.449996	55926	387	55539	18	FALSE	FALSE
rs2924447_A	282.8	Other hemoglobinopathies	hematopoietic	0.270136	0.201102	0.66323	0.321204	0.14119	39663	61	39602	411	FALSE	FALSE
rs1905505_A	429.9	Cardiac complications, not elsewhere classified	circulatory system	0.839424	0.201105	1.11156	0.0827321	0.289284	49690	347	49343	291	FALSE	FALSE
rs9901746_A	636.1	Threatened premature labor	pregnancy complications	0.785499	0.201106	0.911749	0.0722699	0.405529	32756	420	32336	351	FALSE	FALSE
rs117252445_A	286.3	Coagulation defects complicating pregnancy or postpartum	hematopoietic	0.839488	0.201107	1.44642	0.28871	0.0567034	27829	83	27746	56	FALSE	FALSE
rs11564710_A	117	Mycoses	infectious diseases	0.835323	0.201109	0.93021	0.0565902	0.41626	54126	665	53461	120	FALSE	FALSE
rs2074090_G	574.2	Calculus of bile duct	digestive	0.063162	0.201109	0.904085	0.0788739	0.353145	56937	367	56570	320	FALSE	FALSE
rs56149656_G	369	Infection of the eye	sense organs	0.0745321	0.201113	0.920193	0.0650603	0.106169	55440	1376	54064	77	FALSE	FALSE
rs72648855_T	726.2	Synoviopathy	musculoskeletal	0.343719	0.201116	1.23547	0.165404	0.107954	47048	162	46886	24	FALSE	FALSE
rs72650615_C	726.2	Synoviopathy	musculoskeletal	0.343719	0.201116	1.23547	0.165404	0.107954	47048	162	46886	24	FALSE	FALSE
rs724016_G	766	Neuralgia, neuritis, and radiculitis NOS	symptoms	0.514036	0.201122	0.95227	0.0382569	0.435633	56489	1451	55038	13	FALSE	FALSE
rs2564929_T	596	Other disorders of bladder	genitourinary	0.715858	0.201124	1.04383	0.0335593	0.327949	58474	2062	56412	15	FALSE	FALSE
rs2908297_T	509.3	Pulmonary insufficiency or respiratory failure following trauma and surgery	respiratory	0.623832	0.201127	1.06372	0.0483211	0.155323	44784	1651	43133	14	FALSE	FALSE
rs112412537_A	204.4	Multiple myeloma	neoplasms	0.941319	0.201132	0.698301	0.280917	0.0392183	59564	237	59327	772	FALSE	FALSE
rs7531911_G	214	Lipoma	neoplasms	0.304822	0.201133	1.08688	0.0651684	0.294734	61844	556	61288	37	FALSE	FALSE
rs11708903_G	446.3	Hypersensitivity angiitis	circulatory system	0.22583	0.201133	1.29872	0.20447	0.454934	51047	48	50999	74	FALSE	FALSE
rs11890449_T	364.51	Fuchs' dystrophy	sense organs	0.848007	0.201148	1.40828	0.267835	0.051511	57017	102	56915	45	FALSE	FALSE
rs4558932_C	818	Intracranial hemorrhage (injury)	injuries & poisonings	0.00664582	0.20115	1.11826	0.0874433	0.21195	60630	371	60259	616	FALSE	FALSE
rs7163757_T	704.11	Alopecia Areata	dermatologic	0.983037	0.201154	1.22757	0.160403	0.423313	58041	77	57964	35	FALSE	FALSE
rs1250542_A	694	Dyschromia and Vitiligo	dermatologic	0.969489	0.201162	1.04694	0.0358893	0.374676	54407	1721	52686	152	FALSE	FALSE
rs3775094_A	464	Acute sinusitis	respiratory	0.990924	0.201164	0.971168	0.0228876	0.463267	49274	4226	45048	271	FALSE	FALSE
rs1250542_A	452.8	Postphlebitic syndrome	circulatory system	0.962916	0.201168	0.75218	0.222792	0.371806	44698	47	44651	132	FALSE	FALSE
rs9901746_A	197	Chemotherapy	neoplasms	0.352368	0.201175	1.0231	0.0178699	0.407084	52666	8063	44603	569	FALSE	FALSE
rs2924447_A	495.2	Asthma with exacerbation	respiratory	0.270169	0.201181	0.918086	0.066863	0.141901	48583	1007	47576	478	FALSE	FALSE
rs6749367_T	571.81	Portal hypertension	digestive	0.482815	0.201184	1.06598	0.049989	0.252373	47406	1062	46344	350	FALSE	FALSE
rs10116772_A	372	Disorders of conjunctiva	sense organs	0.895596	0.201185	1.12633	0.0930735	0.408636	54332	234	54098	44	FALSE	FALSE
rs8070737_T	327.72	Sleep related leg cramps	neurological	0.550688	0.201186	0.634653	0.355722	0.181683	46405	36	46369	16	FALSE	FALSE
rs6817471_C	578.8	Hemorrhage of rectum and anus	digestive	0.610889	0.201186	1.05583	0.0425064	0.336401	50086	1260	48826	35	FALSE	FALSE
rs757209_A	722.6	Degeneration of intervertebral disc	musculoskeletal	0.158508	0.201191	1.03272	0.025189	0.406616	52541	3710	48831	504	FALSE	FALSE
rs144155527_T	371.2	Conjunctivitis, noninfectious	sense organs	0.0285283	0.201193	1.21405	0.15175	0.0176394	55104	1109	53995	152	FALSE	FALSE
rs2380950_G	713.5	Arthropathy associated with neurological disorders	musculoskeletal	0.219685	0.201204	1.26078	0.181304	0.0971135	52001	149	51852	25	FALSE	FALSE
rs7946714_C	253.7	Other disorders of neurohypophysis	endocrine/metabolic	0.783616	0.201206	0.805952	0.168787	0.215321	53634	118	53516	50	FALSE	FALSE
rs28578604_T	459.7	Blood vessel replaced	circulatory system	0.437422	0.20121	1.18013	0.129586	0.219903	50554	159	50395	60	FALSE	FALSE
rs10181515_T	516.1	Hemoptysis	respiratory	0.419568	0.201217	1.08382	0.0629789	0.226201	62303	701	61602	21	FALSE	FALSE
rs6817471_C	527.8	Other specified diseases of the salivary glands	digestive	0.0068877	0.201219	1.31705	0.215472	0.335641	58582	45	58537	40	FALSE	FALSE
rs12453443_G	145.5	Cancer of the mouth floor	neoplasms	0.29941	0.20122	0.795421	0.179084	0.403734	60639	69	60570	724	FALSE	FALSE
rs9489217_C	255.2	Adrenal hypofunction	endocrine/metabolic	0.581884	0.20122	0.940702	0.0478289	0.450162	54446	903	53543	19	FALSE	FALSE
rs2908296_T	425.12	Other hypertrophic cardiomyopathy	circulatory system	0.227822	0.201222	0.800382	0.17422	0.153357	56890	149	56741	59	FALSE	FALSE
rs72650616_A	573.6	Nonspecific elevation of levels of transaminase or lactic acid dehydrogenase [LDH]	digestive	0.247931	0.20123	1.08345	0.0627163	0.106717	47907	1307	46600	85	FALSE	FALSE
rs1125253_T	858	Complication of internal orthopedic device	injuries & poisonings	0.178086	0.201235	0.931969	0.0551281	0.274175	54323	869	53454	384	FALSE	FALSE
rs1125251_T	858	Complication of internal orthopedic device	injuries & poisonings	0.178086	0.201235	0.931969	0.0551281	0.274175	54323	869	53454	384	FALSE	FALSE
rs1364809_C	199.4	Neurofibromatosis	neoplasms	0.764943	0.201238	1.65896	0.396072	0.0249706	45133	78	45055	9	FALSE	FALSE
rs2133705_C	411.3	Angina pectoris	circulatory system	0.0168372	0.201238	0.960088	0.0318693	0.489435	47894	2299	45595	815	FALSE	FALSE
rs6899342_G	198	Secondary malignant neoplasm	neoplasms	0.330252	0.201239	1.02909	0.0224366	0.247687	51444	6453	44991	84	FALSE	FALSE
rs12453443_G	555	Inflammatory bowel disease and other gastroenteritis and colitis	digestive	0.413182	0.201241	0.96174	0.0305243	0.403333	42729	2418	40311	497	FALSE	FALSE
rs7693_T	394.3	Aortic valve disease	circulatory system	0.563047	0.201241	1.40409	0.265555	0.364862	50415	29	50386	55	FALSE	FALSE
rs5210_A	79.2	Infectious mononucleosis	infectious diseases	0.215748	0.201243	1.16331	0.118363	0.376737	49719	149	49570	21	FALSE	FALSE
rs10133035_T	626.15	Infertility, female, associated with anovulation	genitourinary	0.752383	0.201249	1.34876	0.234103	0.352574	23734	38	23696	183	FALSE	FALSE
rs72650616_A	513.31	Apnea	respiratory	0.0052654	0.201254	1.22465	0.158572	0.107333	58258	187	58071	100	FALSE	FALSE
rs10842991_T	306.9	Tension headache	mental disorders	0.104511	0.201257	0.803676	0.171019	0.19083	36032	131	35901	331	FALSE	FALSE
rs2908296_T	610.3	Fibrosclerosis of breast	genitourinary	0.0860099	0.201266	1.23507	0.16521	0.154884	28289	122	28167	32	FALSE	FALSE
rs12531914_A	599.9	Other abnormality of urination	genitourinary	0.938173	0.201269	1.05174	0.0394769	0.268701	46535	1685	44850	100	FALSE	FALSE
rs6749367_T	415.2	Chronic pulmonary heart disease	circulatory system	0.313355	0.201271	0.954	0.0368495	0.253578	52960	2094	50866	392	FALSE	FALSE
rs3213571_C	172.1	Melanomas of skin, dx or hx	neoplasms	0.94962	0.201275	1.08921	0.0668655	0.0840422	54080	1491	52589	115	FALSE	FALSE
rs13282002_C	355.1	Chronic pain syndrome	neurological	0.847785	0.201276	0.932641	0.0545689	0.159163	55107	1347	53760	383	FALSE	FALSE
rs8003022_G	81	Infection/inflammation of internal prosthetic device; implant; and graft	infectious diseases	0.977042	0.201279	1.05046	0.038521	0.392031	60258	1431	58827	50	FALSE	FALSE
rs1905505_A	250.23	Type 2 diabetes with ophthalmic manifestations	endocrine/metabolic	0.763945	0.20128	0.924639	0.0613124	0.289465	44413	692	43721	249	FALSE	FALSE
rs11085259_T	556.11	Angiodysplasia of intestine (without mention of hemorrhage)	digestive	0.290582	0.201282	1.2966	0.203259	0.179591	40712	72	40640	120	FALSE	FALSE
rs2948567_T	706.1	Acne	dermatologic	0.885819	0.201283	1.06339	0.0480942	0.333743	56900	993	55907	293	FALSE	FALSE
rs12302189_A	686.4	Pyogenic granuloma	dermatologic	0.749226	0.201285	1.52478	0.330115	0.0553471	51692	62	51630	97	FALSE	FALSE
rs7632381_C	270.2	Disorders of amino-acid metabolism	endocrine/metabolic	0.173922	0.201291	1.20817	0.147982	0.435775	59120	92	59028	10	FALSE	FALSE
rs7405696_C	348.8	Encephalopathy, not elsewhere classified	neurological	0.385869	0.201294	0.955014	0.03602	0.407229	48447	1682	46765	404	FALSE	FALSE
rs1971152_C	189.4	Malignant neoplasm of other urinary organs	neoplasms	0.860029	0.201297	1.09971	0.0743817	0.410547	61049	373	60676	465	FALSE	FALSE
rs9901746_A	474	Acute and chronic tonsillitis	respiratory	0.445785	0.201297	0.946255	0.0432306	0.40719	43029	1259	41770	460	FALSE	FALSE
rs16969990_T	535	Gastritis and duodenitis	digestive	0.91805	0.201299	1.0922	0.0690195	0.0697624	55173	1591	53582	38	FALSE	FALSE
rs7531911_G	781.2	Abnormal posture	symptoms	0.449209	0.201309	0.913399	0.0708874	0.294858	60368	505	59863	35	FALSE	FALSE
rs6749367_T	709.2	Sicca syndrome	dermatologic	0.328387	0.201311	0.900498	0.0820204	0.25323	51941	426	51515	387	FALSE	FALSE
rs11989843_G	300.12	Agorophobia, social phobia, and panic disorder	mental disorders	0.684496	0.201315	0.916667	0.0680938	0.195407	36685	741	35944	296	FALSE	FALSE
rs76369685_A	733	Other disorders of bone and cartilage	musculoskeletal	0.191537	0.201318	1.08275	0.0622206	0.0584955	51739	2379	49360	346	FALSE	FALSE
rs2239525_G	601	Inflammatory diseases of prostate	genitourinary	0.930232	0.201323	1.08561	0.0642855	0.258347	21295	638	20657	0	FALSE	FALSE
rs2239526_G	601	Inflammatory diseases of prostate	genitourinary	0.930232	0.201323	1.08561	0.0642855	0.258347	21295	638	20657	0	FALSE	FALSE
rs4400674_A	803.21	Colles' fracture	injuries & poisonings	0.585676	0.201323	1.15569	0.113241	0.385772	50990	163	50827	0	FALSE	FALSE
rs2971670_T	735.23	Hallux rigidus	musculoskeletal	0.53457	0.201341	1.17497	0.126193	0.179075	54508	197	54311	46	FALSE	FALSE
rs142848532_T	394.4	Acute rheumatic heart disease	circulatory system	0.573989	0.201341	0.401503	0.714183	0.0476756	49690	51	49639	831	FALSE	FALSE
rs11263762_A	249	Secondary diabetes mellitus	endocrine/metabolic	0.312458	0.201346	0.919282	0.0658687	0.410582	44398	491	43907	61	FALSE	FALSE
rs13282002_C	130	Spirochetal infection	infectious diseases	0.586932	0.201348	1.32941	0.222846	0.158689	59894	64	59830	393	FALSE	FALSE
rs3213571_C	250.41	Impaired fasting glucose	endocrine/metabolic	0.646964	0.201351	0.896631	0.0853957	0.0846491	44903	1035	43868	102	FALSE	FALSE
rs4660895_T	588.2	Secondary hyperparathyroidism (of renal origin)	genitourinary	0.467501	0.201353	0.909637	0.0741249	0.296604	46412	461	45951	29	FALSE	FALSE
rs777355_A	497	Bronchitis	respiratory	0.157981	0.201355	1.07457	0.0562919	0.480695	48432	645	47787	253	FALSE	FALSE
rs2380950_G	618.5	Prolapse of vaginal vault after hysterectomy	genitourinary	0.290152	0.201358	1.19231	0.137667	0.0949933	34234	273	33961	12	FALSE	FALSE
rs10039427_A	592.2	Urethritis and urethral syndrome	genitourinary	0.991097	0.201362	1.33476	0.225996	0.185118	45768	56	45712	186	FALSE	FALSE
rs11890449_T	751.1	Congenital anomalies of genital organs	congenital anomalies	0.928058	0.201363	0.796244	0.178331	0.051574	59594	383	59211	50	FALSE	FALSE
rs7531911_G	870.1	Open wound or laceration of eye or eyelid	injuries & poisonings	0.302679	0.201371	0.764869	0.209799	0.295062	55695	62	55633	35	FALSE	FALSE
rs1016565_A	110.1	Dermatophytosis	infectious diseases	0.61	0.201373	0.956673	0.0346682	0.310326	55561	2108	53453	124	FALSE	FALSE
rs1971152_C	270.38	Other specified disorders of plasma protein metabolism	endocrine/metabolic	0.669812	0.201378	0.889743	0.0914363	0.410068	58867	255	58612	444	FALSE	FALSE
rs2523506_T	276.1	Electrolyte imbalance	endocrine/metabolic	0.2518	0.201379	1.02743	0.0211795	0.15999	51600	11121	40479	23	FALSE	FALSE
rs13282002_C	316	Substance addiction and disorders	mental disorders	0.85576	0.20139	0.952002	0.0385005	0.158038	49833	2744	47089	344	FALSE	FALSE
rs16860758_G	358.1	Myasthenia gravis	neurological	0.881308	0.201391	1.19827	0.141577	0.185376	55250	149	55101	611	FALSE	FALSE
rs4984980_A	564	Functional digestive disorders	digestive	0.185952	0.201403	1.04045	0.0310408	0.189619	43983	3657	40326	490	FALSE	FALSE
rs2523506_T	528.5	Diseases of lips	digestive	0.451899	0.201407	1.26064	0.1813	0.161128	58649	98	58551	24	FALSE	FALSE
rs3775094_A	194	Cancer of other endocrine glands	neoplasms	0.996821	0.201409	1.17232	0.124448	0.46275	60993	128	60865	349	FALSE	FALSE
rs4984980_A	175	Acquired absence of breast	neoplasms	0.897939	0.201416	1.07506	0.0566568	0.189418	26782	1025	25757	299	FALSE	FALSE
rs867635_T	569.1	Toxic gastroenteritis and colitis	digestive	0.64431	0.201416	0.608629	0.388677	0.0793836	51522	72	51450	20	FALSE	FALSE
rs1125253_T	170.1	Bone cancer	neoplasms	0.0660053	0.201416	0.90321	0.0796856	0.273917	61787	419	61368	419	FALSE	FALSE
rs1125251_T	170.1	Bone cancer	neoplasms	0.0660053	0.201416	0.90321	0.0796856	0.273917	61787	419	61368	419	FALSE	FALSE
rs730497_A	331	Other cerebral degenerations	neurological	0.591312	0.201418	1.07596	0.0573086	0.177926	48124	1015	47109	37	FALSE	FALSE
rs2523504_T	70.1	Viral hepatitis A	infectious diseases	0.991973	0.201419	0.639713	0.349691	0.260894	49616	27	49589	1	FALSE	FALSE
rs730497_A	751.21	Cystic kidney disease	congenital anomalies	0.745089	0.20142	0.893128	0.0884728	0.178339	59684	471	59213	44	FALSE	FALSE
rs10993460_C	227.1	Benign neoplasm of adrenal gland	neoplasms	0.806096	0.201421	1.24073	0.168844	0.0879284	61334	183	61151	46	FALSE	FALSE
rs6899342_G	475	Chronic sinusitis	respiratory	0.486499	0.20143	1.03905	0.0299873	0.247732	45313	3186	42127	80	FALSE	FALSE
rs6026592_A	374.3	Ptosis of eyelid	sense organs	0.409264	0.201445	0.916257	0.0684632	0.380747	54485	471	54014	135	FALSE	FALSE
rs2074090_G	733.4	Aseptic necrosis of bone	musculoskeletal	0.685221	0.201447	0.906245	0.0770644	0.351837	49820	387	49433	271	FALSE	FALSE
rs2133705_C	331.1	Hydrocephalus	neurological	0.309146	0.201452	0.93411	0.0533586	0.488097	47131	723	46408	791	FALSE	FALSE
rs2941257_T	338.2	Chronic pain	neurological	0.938962	0.201453	1.03026	0.0233395	0.260963	51105	5298	45807	232	FALSE	FALSE
rs2908289_A	913	Toxic effect of venom	injuries & poisonings	0.660672	0.201453	0.77019	0.20441	0.178973	61322	98	61224	20	FALSE	FALSE
rs2908289_A	530.15	Eosinophilic esophagitis	digestive	0.587568	0.201457	1.17906	0.128949	0.178117	37408	189	37219	11	FALSE	FALSE
rs10993460_C	80	Postoperative infection	infectious diseases	0.677255	0.201458	0.913155	0.0711201	0.0877656	60183	1354	58829	45	FALSE	FALSE
rs11650000_A	272.1	Hyperlipidemia	endocrine/metabolic	0.289896	0.201459	1.01884	0.0146105	0.453131	58386	19043	39343	199	FALSE	FALSE
rs10133035_T	312	Conduct disorders	mental disorders	0.686576	0.201462	0.917857	0.0670999	0.353057	58111	521	57590	411	FALSE	FALSE
rs10937714_C	158	Neoplasm of unspecified nature of digestive system	neoplasms	0.648359	0.201466	1.113	0.0838097	0.21238	54838	408	54430	601	FALSE	FALSE
rs2908297_T	647	Infectious and parasitic complications affecting pregnancy	pregnancy complications	0.558557	0.20147	0.800625	0.174078	0.156093	34726	148	34578	14	FALSE	FALSE
rs2268570_G	728.71	Contracture of palmar fascia [Dupuytren's disease]	musculoskeletal	0.986116	0.201471	0.860612	0.117516	0.418835	46849	153	46696	224	FALSE	FALSE
rs10181515_T	709.5	Dermatomyositis	dermatologic	0.239238	0.201473	0.814015	0.161094	0.225005	51990	124	51866	19	FALSE	FALSE
rs28578604_T	204.1	Lymphoid leukemia	neoplasms	0.405833	0.201474	0.884704	0.0959026	0.219565	60333	344	59989	73	FALSE	FALSE
rs6128461_T	743.13	Other specified osteoporosis	musculoskeletal	0.133061	0.201476	0.948761	0.0411776	0.380633	53189	1336	51853	53	FALSE	FALSE
rs10842991_T	388	Other disorders of ear	sense organs	0.49263	0.201476	0.803927	0.170858	0.192036	54396	127	54269	494	FALSE	FALSE
rs11075255_A	288.2	Elevated white blood cell count	hematopoietic	0.926864	0.201478	1.0307	0.0236697	0.401733	49447	4061	45386	260	FALSE	FALSE
rs3087948_T	512.7	Shortness of breath	respiratory	0.884991	0.201482	0.973922	0.0206866	0.187806	43236	12175	31061	58	FALSE	FALSE
rs10766394_G	521.1	Dental caries	digestive	0.12066	0.201484	1.0509	0.0388646	0.376637	58964	1435	57529	97	FALSE	FALSE
rs79896666_C	250.1	Type 1 diabetes	endocrine/metabolic	0.309347	0.201487	0.915264	0.0693185	0.0571531	46043	2186	43857	115	FALSE	FALSE
rs78551082_T	250.1	Type 1 diabetes	endocrine/metabolic	0.309347	0.201487	0.915264	0.0693185	0.0571531	46043	2186	43857	115	FALSE	FALSE
rs74628648_T	250.1	Type 1 diabetes	endocrine/metabolic	0.309347	0.201487	0.915264	0.0693185	0.0571531	46043	2186	43857	115	FALSE	FALSE
rs10993460_C	802	Fracture of pelvis	injuries & poisonings	0.875878	0.201489	1.15103	0.110119	0.0882341	51250	458	50792	35	FALSE	FALSE
rs6103716_C	281.1	Megaloblastic anemia	hematopoietic	0.954878	0.20149	1.0708	0.0535531	0.315762	40776	834	39942	54	FALSE	FALSE
rs7693_T	53.1	Herpes zoster with nervous system complications	infectious diseases	0.0216787	0.20149	0.861242	0.116948	0.364096	49708	168	49540	51	FALSE	FALSE
rs12746673_C	656.26	Transitory tachypnea or apnea of newborn	pregnancy complications	0.266876	0.20149	1.18352	0.131909	0.208984	60976	204	60772	992	FALSE	FALSE
rs10766394_G	781.2	Abnormal posture	symptoms	0.48884	0.201491	0.918995	0.066135	0.376639	60315	505	59810	93	FALSE	FALSE
rs35498576_C	259.8	Polyglandular activity in multiple endocrine adenomatosis	endocrine/metabolic	0.446801	0.201496	0.703954	0.274832	0.280436	53490	39	53451	115	FALSE	FALSE
rs6867984_A	345.3	Convulsions	neurological	0.150193	0.201502	1.05508	0.0419796	0.107319	50266	3130	47136	12	FALSE	FALSE
rs8074454_C	250.7	Diabetic retinopathy	endocrine/metabolic	0.55438	0.201504	1.07364	0.0556266	0.330746	57210	730	56480	17	FALSE	FALSE
rs2948567_T	223	Benign neoplasm of kidney and other urinary organs	neoplasms	0.675118	0.201508	1.2852	0.196443	0.333225	47711	55	47656	239	FALSE	FALSE
rs12453443_G	480.11	Pneumococcal pneumonia	respiratory	0.321874	0.201509	0.915408	0.0691987	0.405929	47177	449	46728	566	FALSE	FALSE
rs16969990_T	500.1	Extrinsic allergic alveolitis	respiratory	0.310264	0.201514	0.274777	1.01139	0.0701718	43137	25	43112	32	FALSE	FALSE
rs234866_A	840.1	Muscle/tendon sprain	injuries & poisonings	0.684263	0.201514	1.25691	0.179021	0.307097	54937	68	54869	135	FALSE	FALSE
rs72727388_C	250.5	Glycosuria or Acetonuria	endocrine/metabolic	0.754913	0.201515	1.32273	0.218986	0.273252	43502	48	43454	535	FALSE	FALSE
rs76177300_A	526.41	Temporomandibular joint disorder, unspecified	digestive	0.949143	0.201517	1.32422	0.219867	0.045975	57031	186	56845	816	FALSE	FALSE
rs4433533_G	587	Kidney replaced by transpant	genitourinary	0.528771	0.20152	1.07546	0.0569567	0.214819	46865	895	45970	12	FALSE	FALSE
rs1364809_C	536.7	Complications of gastrostomy, colostomy and enterostomy	digestive	0.0439632	0.201525	1.25537	0.178065	0.0251759	54139	529	53610	10	FALSE	FALSE
rs12302189_A	751.3	Obstructive genitourinary defect	congenital anomalies	0.880856	0.201529	0.696096	0.283641	0.0554104	59321	167	59154	109	FALSE	FALSE
rs10734253_G	389.1	Sensorineural hearing loss	sense organs	0.237862	0.201538	1.03632	0.0279334	0.4382	57443	2805	54638	117	FALSE	FALSE
rs2380949_G	426.9	Cardiac pacemaker/device in situ	circulatory system	0.0244769	0.201543	1.06416	0.0486898	0.0953764	40293	2839	37454	42	FALSE	FALSE
rs6026592_A	198.5	Secondary malignancy of brain/spine	neoplasms	0.501616	0.201543	0.941206	0.0474432	0.379529	45953	992	44961	111	FALSE	FALSE
rs11626787_G	54	Herpes simplex	infectious diseases	0.856484	0.201546	0.93433	0.0531852	0.347199	50268	808	49460	139	FALSE	FALSE
rs1250590_A	411.4	Coronary atherosclerosis	circulatory system	0.61688	0.201559	0.97685	0.01834	0.474914	55350	9742	45608	934	FALSE	FALSE
rs11075255_A	575.6	Cholesterolosis of gallbladder	digestive	0.917351	0.201561	0.740877	0.234843	0.402703	56636	41	56595	290	FALSE	FALSE
rs4887810_A	395.4	Nonrheumatic pulmonary valve disorders	circulatory system	0.376961	0.201566	0.882778	0.0976287	0.326967	50424	251	50173	278	FALSE	FALSE
rs72979712_T	350.6	Disturbances of sensation of smell and taste	neurological	0.389842	0.201572	0.696569	0.283136	0.0520874	53871	173	53698	55	FALSE	FALSE
rs6749367_T	433.5	Cerebral aneurysm	circulatory system	0.766148	0.201573	0.89931	0.0831015	0.253121	52465	406	52059	402	FALSE	FALSE
rs11263762_A	350.3	Lack of coordination	neurological	0.776456	0.201575	0.951332	0.0390671	0.410434	55082	1407	53675	83	FALSE	FALSE
rs580240_T	578.2	Blood in stool	digestive	0.114213	0.201578	0.961316	0.030893	0.486105	51063	2209	48854	5	FALSE	FALSE
rs10181515_T	79	Viral infection	infectious diseases	0.408119	0.201581	0.950733	0.0395614	0.226015	51616	2040	49576	16	FALSE	FALSE
rs12453443_G	475	Chronic sinusitis	respiratory	0.553979	0.201583	0.966457	0.0267162	0.40412	44884	3165	41719	530	FALSE	FALSE
rs10993460_C	614.31	Acute inflammatory pelvic disease	genitourinary	0.838776	0.201585	0.274976	1.01098	0.0875503	31085	20	31065	26	FALSE	FALSE
rs11263762_A	282.8	Other hemoglobinopathies	hematopoietic	0.685405	0.201588	1.27069	0.187589	0.409843	39997	60	39937	60	FALSE	FALSE
rs6136447_G	741	Symptoms and disorders of the joints	musculoskeletal	0.072859	0.201588	0.961559	0.0306954	0.139645	56787	5080	51707	171	FALSE	FALSE
rs10842991_T	767	Cervicocranial/Cervicobrachial syndrome	symptoms	0.555185	0.201589	1.35716	0.239143	0.19121	54631	47	54584	484	FALSE	FALSE
rs2924447_A	291.1	Transient mental disorders due to conditions classified elsewhere	mental disorders	0.0576875	0.201593	0.687243	0.293703	0.141664	49134	63	49071	476	FALSE	FALSE
rs144155527_T	364.51	Fuchs' dystrophy	sense organs	0.0182039	0.201602	1.69793	0.414572	0.0177367	56916	102	56814	148	FALSE	FALSE
rs35533056_A	277.4	Disorders of bilirubin excretion	endocrine/metabolic	0.857169	0.201603	0.894623	0.0871986	0.384773	59153	288	58865	317	FALSE	FALSE
rs144155527_T	573.9	Abnormal serum enzyme levels	digestive	0.225558	0.201604	1.18335	0.131832	0.0176171	48050	1477	46573	113	FALSE	FALSE
rs55754152_A	577	Diseases of pancreas	digestive	0.869943	0.201618	1.10554	0.0785755	0.0515338	62328	1545	60783	38	FALSE	FALSE
rs35498576_C	281	Other deficiency anemia	hematopoietic	0.182478	0.201631	1.06044	0.0459604	0.281849	41132	1217	39915	85	FALSE	FALSE
rs6889788_A	371.21	Allergic conjunctivitis	sense organs	0.980181	0.201641	1.07682	0.0579661	0.185949	55058	980	54078	61	FALSE	FALSE
rs10116772_A	592.1	Cystitis	genitourinary	0.495232	0.201643	1.05433	0.0414365	0.410034	47101	1252	45849	41	FALSE	FALSE
rs10842991_T	255.21	Glucocorticoid deficiency	endocrine/metabolic	0.210968	0.20165	1.08353	0.0628323	0.191583	53901	793	53108	484	FALSE	FALSE
rs6899342_G	145.5	Cancer of the mouth floor	neoplasms	0.9119	0.201651	1.26927	0.186743	0.248073	61240	70	61170	101	FALSE	FALSE
rs4660895_T	149.9	Cancer of of nasal cavities	neoplasms	0.200855	0.201652	0.844987	0.131913	0.294761	61382	150	61232	35	FALSE	FALSE
rs1411435_G	306.1	Mental disorders durring/after pregnancy	mental disorders	0.586315	0.201652	1.1792	0.129095	0.0967482	19220	321	18899	23	FALSE	FALSE
rs2523507_G	938.1	Acute dermatitis due to solar radiation	dermatologic	0.863804	0.201653	1.48635	0.310392	0.260591	48766	23	48743	7	FALSE	FALSE
rs6885132_G	750.1	Upper gastrointestinal congenital anomalies	congenital anomalies	0.0645509	0.201661	1.24647	0.172549	0.100801	59325	161	59164	92	FALSE	FALSE
rs10039427_A	396	Abnormal heart sounds	circulatory system	0.728617	0.201665	0.941216	0.0474482	0.185733	51827	1579	50248	205	FALSE	FALSE
rs2971670_T	418.1	Precordial pain	circulatory system	0.75105	0.201671	0.942738	0.0461835	0.179339	42258	1740	40518	37	FALSE	FALSE
rs2523504_T	426.2	Atrioventricular [AV] block	circulatory system	0.941293	0.201672	0.941184	0.0474755	0.261509	38752	1265	37487	1	FALSE	FALSE
rs72979712_T	622	Polyp of female genital organs	genitourinary	0.0146597	0.201684	0.776498	0.198126	0.052332	34262	325	33937	38	FALSE	FALSE
rs1250590_A	90	Sexually transmitted infections (not HIV or hepatitis)	infectious diseases	0.813773	0.201704	1.127	0.0936475	0.475724	62099	232	61867	1047	FALSE	FALSE
rs6438788_G	283	Acquired hemolytic anemias	hematopoietic	0.039709	0.201707	1.14164	0.103759	0.46165	40130	187	39943	48	FALSE	FALSE
rs2523504_T	195.3	Malignant neoplasm of head, face, and neck	neoplasms	0.985628	0.201713	0.937516	0.0505378	0.258197	46145	1081	45064	0	FALSE	FALSE
rs7405696_C	528.41	Cyst of the salivary gland	digestive	0.224954	0.20172	1.48951	0.312102	0.408168	58117	21	58096	498	FALSE	FALSE
rs11075255_A	425.11	Hypertrophic obstructive cardiomyopathy	circulatory system	0.787831	0.201724	1.13808	0.101316	0.401633	56721	199	56522	293	FALSE	FALSE
rs4930046_A	613.1	Inflammatory disease of breast	genitourinary	0.304195	0.201725	0.886195	0.0946371	0.481494	59036	228	58808	645	FALSE	FALSE
rs144155527_T	560.4	Other intestinal obstruction	digestive	0.620607	0.20173	1.18962	0.136008	0.0176699	42049	1396	40653	110	FALSE	FALSE
rs6103716_C	441.1	Acute vascular insufficiency of intestine	circulatory system	0.68704	0.201738	1.16291	0.118223	0.314938	51164	160	51004	70	FALSE	FALSE
rs10814915_T	656.1	Isoimmunization of fetus or newborn	pregnancy complications	0.913555	0.201747	0.737662	0.238346	0.425749	61656	40	61616	113	FALSE	FALSE
rs4513637_G	285.21	Anemia in chronic kidney disease	hematopoietic	0.859133	0.201751	1.06774	0.0513455	0.175564	40948	1337	39611	405	FALSE	FALSE
rs117252445_A	958.2	Traumatic and surgical subcutaneous emphysema	injuries & poisonings	0.562496	0.201757	0.734467	0.241751	0.0559377	61935	209	61726	113	FALSE	FALSE
rs2268569_T	512.9	Other dyspnea	respiratory	0.282411	0.201761	1.04041	0.0310317	0.082668	40457	9364	31093	10	FALSE	FALSE
rs777355_A	70.9	Hepatitis NOS	infectious diseases	0.372686	0.201765	0.915893	0.068823	0.48141	49785	430	49355	250	FALSE	FALSE
rs234866_A	441.2	Chronic vascular insufficiency of intestine	circulatory system	0.639748	0.20178	0.798415	0.176363	0.306711	51035	84	50951	126	FALSE	FALSE
rs2074090_G	348.4	Cerebral cysts	neurological	0.0611547	0.201786	0.854237	0.123423	0.353619	47045	152	46893	269	FALSE	FALSE
rs10766395_C	292	Neurological disorders	mental disorders	0.706449	0.201787	1.02412	0.0186705	0.379835	56256	7160	49096	495	FALSE	FALSE
rs142848532_T	428	Congestive heart failure; nonhypertensive	circulatory system	0.272342	0.20179	1.05739	0.043717	0.0473763	55819	6972	48847	927	FALSE	FALSE
rs112412537_A	952	Spinal cord injury without evidence of spinal bone injury	injuries & poisonings	0.87349	0.201794	1.51398	0.324918	0.0393057	62510	85	62425	807	FALSE	FALSE
rs777355_A	585	Renal failure	genitourinary	0.542558	0.201802	0.979355	0.0163431	0.481878	55816	10067	45749	292	FALSE	FALSE
rs2924447_A	537	Other disorders of stomach and duodenum	digestive	0.769617	0.201803	0.926178	0.0600808	0.140556	54352	1238	53114	548	FALSE	FALSE
rs9901746_A	475	Chronic sinusitis	respiratory	0.603069	0.201811	0.966518	0.0266802	0.407088	44935	3165	41770	475	FALSE	FALSE
rs16860758_G	555	Inflammatory bowel disease and other gastroenteritis and colitis	digestive	0.271398	0.201814	0.951549	0.0389093	0.18604	42765	2420	40345	468	FALSE	FALSE
rs56149656_G	530.9	Heartburn	digestive	0.208396	0.20183	0.860739	0.117494	0.105686	37616	441	37175	56	FALSE	FALSE
rs11042984_C	740.3	Osteoarthrosis involving more than one site, but not specified as generalized	musculoskeletal	0.912938	0.201831	0.852798	0.124756	0.412856	47565	140	47425	211	FALSE	FALSE
rs34506303_G	272.9	Unspecified disorder of lipoid metabolism	endocrine/metabolic	0.929094	0.201833	1.47222	0.303032	0.157402	38821	32	38789	718	FALSE	FALSE
rs2239525_G	938.1	Acute dermatitis due to solar radiation	dermatologic	0.864523	0.20184	1.48611	0.31039	0.260646	48773	23	48750	0	FALSE	FALSE
rs2239526_G	938.1	Acute dermatitis due to solar radiation	dermatologic	0.864523	0.20184	1.48611	0.31039	0.260646	48773	23	48750	0	FALSE	FALSE
rs7531911_G	245.21	Chronic lymphocytic thyroiditis	endocrine/metabolic	0.514581	0.201843	0.92706	0.0593401	0.294246	50004	724	49280	31	FALSE	FALSE
rs7163757_T	474.2	Chronic tonsillitis and adenoiditis	respiratory	0.952545	0.201844	0.944594	0.0446601	0.42301	43324	1155	42169	23	FALSE	FALSE
rs1250109_C	250.22	Type 2 diabetes with renal manifestations	endocrine/metabolic	0.269862	0.201846	0.941679	0.0470813	0.172701	45848	1902	43946	16	FALSE	FALSE
rs35498576_C	736.6	Unequal leg length (acquired)	musculoskeletal	0.176248	0.201848	1.23601	0.166017	0.281049	54318	83	54235	123	FALSE	FALSE
rs142848532_T	296.22	Major depressive disorder	mental disorders	0.752858	0.201849	0.941349	0.0473564	0.0472282	41850	6201	35649	696	FALSE	FALSE
rs11085259_T	184.11	Malignant neoplasm of ovary	neoplasms	0.31326	0.201856	1.12027	0.0889821	0.179859	29715	414	29301	88	FALSE	FALSE
rs7163757_T	368.4	Visual field defects	sense organs	0.955028	0.201861	1.10909	0.0811254	0.422126	58068	306	57762	38	FALSE	FALSE
rs4775238_A	374.6	Dermatochalasis	sense organs	0.307364	0.201869	0.937875	0.0502557	0.41619	54773	862	53911	238	FALSE	FALSE
rs4775238_A	601.12	Chronic prostatitis	genitourinary	0.664358	0.201869	0.828584	0.147336	0.417175	20676	99	20577	86	FALSE	FALSE
rs7405696_C	353.2	Nerve root lesions	neurological	0.208639	0.201872	1.16995	0.12299	0.407972	53804	135	53669	471	FALSE	FALSE
rs12593201_A	751.2	Congenital anomalies of urinary system	congenital anomalies	0.539934	0.201876	0.927253	0.0591815	0.266942	60013	769	59244	12	FALSE	FALSE
rs4930046_A	575	Other biliary tract disease	digestive	0.368888	0.201876	0.955896	0.0353435	0.481028	57928	1668	56260	638	FALSE	FALSE
rs1510148_T	580.31	Nephritis and nephropathy in diseases classified elsewhere	genitourinary	0.911082	0.201878	0.894361	0.0874813	0.261259	46142	356	45786	203	FALSE	FALSE
rs8003022_G	958.1	Postoperative shock	injuries & poisonings	0.976315	0.201885	1.19636	0.140481	0.392148	61886	103	61783	51	FALSE	FALSE
rs8074454_C	737.3	Kyphoscoliosis and scoliosis	musculoskeletal	0.0964788	0.201887	1.05826	0.0443744	0.331913	55504	1166	54338	17	FALSE	FALSE
rs11263762_A	433.32	Moyamoya disease	circulatory system	0.497182	0.201889	0.66148	0.323836	0.410205	52386	22	52364	85	FALSE	FALSE
rs6136447_G	596.1	Bladder neck obstruction	genitourinary	0.53294	0.201897	1.20696	0.147397	0.139664	56432	174	56258	178	FALSE	FALSE
rs11042985_G	626.12	Excessive or frequent menstruation	genitourinary	0.259994	0.201908	0.941193	0.0474928	0.412432	24758	977	23781	96	FALSE	FALSE
rs2941257_T	756.21	Pectus excavatum	congenital anomalies	0.842156	0.20191	1.28525	0.196655	0.26062	60759	62	60697	263	FALSE	FALSE
rs10842991_T	426.7	Abnormal electrocardiogram [ECG] [EKG]	circulatory system	0.238172	0.201912	1.06503	0.0493723	0.190749	38527	1339	37188	328	FALSE	FALSE
rs72650616_A	715	Other inflammatory spondylopathies	musculoskeletal	0.105882	0.201926	0.895977	0.0860761	0.106834	53967	794	53173	91	FALSE	FALSE
rs6026592_A	694.2	Other dyschromia	dermatologic	0.671071	0.201932	1.04796	0.0367123	0.3806	54355	1645	52710	131	FALSE	FALSE
rs11708067_G	728.7	Fasciitis	musculoskeletal	0.0809035	0.201932	0.932395	0.054855	0.235284	47906	1002	46904	3	FALSE	FALSE
rs10860209_A	134	Helminthiases	infectious diseases	0.0828786	0.201933	1.46288	0.298111	0.15216	59894	32	59862	355	FALSE	FALSE
rs16969990_T	362.29	Macular degeneration (senile) of retina NOS	sense organs	0.845228	0.201933	0.823859	0.151839	0.0690022	56875	418	56457	38	FALSE	FALSE
rs6790843_A	704.1	Alopecia	dermatologic	0.31682	0.201934	0.926535	0.0597962	0.372806	58560	618	57942	60	FALSE	FALSE
rs6031558_C	292.11	Aphasia	mental disorders	0.993955	0.201934	0.914269	0.07024	0.327191	49983	477	49506	20	FALSE	FALSE
rs6485473_G	627.2	Symptomatic menopause	genitourinary	0.0269945	0.201938	0.960478	0.0316008	0.317072	26576	2730	23846	28	FALSE	FALSE
rs10842991_T	182	Malignant neoplasm of uterus	neoplasms	0.141523	0.201942	0.894514	0.0873599	0.190562	28841	473	28368	261	FALSE	FALSE
rs2523506_T	686.1	Carbuncle and furuncle	dermatologic	0.45471	0.201944	0.846736	0.130378	0.160404	51947	249	51698	22	FALSE	FALSE
rs1905505_A	264.9	Lack of normal physiological development, unspecified	endocrine/metabolic	0.893382	0.201956	1.07781	0.0587221	0.289623	43914	810	43104	256	FALSE	FALSE
rs11085259_T	726.1	Enthesopathy	musculoskeletal	0.0149285	0.201971	1.04455	0.0341631	0.181005	49946	3174	46772	149	FALSE	FALSE
rs4930046_A	871.3	Open wound of foot except toe(s) alone	injuries & poisonings	0.290492	0.201973	0.864829	0.113816	0.481893	55227	158	55069	616	FALSE	FALSE
rs6688365_C	756.5	Congenital osteodystrophies	congenital anomalies	0.331245	0.201974	1.25057	0.175243	0.437934	60693	65	60628	338	FALSE	FALSE
rs11890449_T	386.9	Dizziness and giddiness (Light-headedness and vertigo)	sense organs	0.98317	0.201974	0.93869	0.0495866	0.0513997	57549	4896	52653	48	FALSE	FALSE
rs34506303_G	369.5	Conjunctivitis, infectious	sense organs	0.805566	0.201974	0.924118	0.0618484	0.158854	54314	1060	53254	951	FALSE	FALSE
rs8070737_T	198.5	Secondary malignancy of brain/spine	neoplasms	0.0633604	0.201977	1.07654	0.0577995	0.18149	46041	993	45048	19	FALSE	FALSE
rs4513637_G	586.2	Cyst of kidney, acquired	genitourinary	0.0935741	0.201981	1.07369	0.0557235	0.175776	46693	1128	45565	444	FALSE	FALSE
rs580240_T	569.1	Toxic gastroenteritis and colitis	digestive	0.243217	0.201981	1.23824	0.16748	0.486922	51535	72	51463	6	FALSE	FALSE
rs12746673_C	614	Inflammatory diseases of female pelvic organs	genitourinary	0.0307359	0.201983	0.939052	0.0492858	0.209786	31973	1354	30619	514	FALSE	FALSE
rs16969990_T	149.5	Hx of malignant neoplasm of oral cavity and pharynx	neoplasms	0.892823	0.201983	0.845568	0.131471	0.0692067	61757	532	61225	41	FALSE	FALSE
rs4433533_G	604.3	Peyronie's disease	genitourinary	0.58161	0.201989	0.807851	0.167236	0.217735	19673	119	19554	2	FALSE	FALSE
rs10771372_T	306.9	Tension headache	mental disorders	0.10135	0.201989	0.803959	0.171021	0.190778	36055	131	35924	307	FALSE	FALSE
rs497273_C	726.2	Synoviopathy	musculoskeletal	0.579951	0.20199	0.855656	0.122178	0.344843	46843	161	46682	238	FALSE	FALSE
rs2285676_G	990	Effects radiation NOS	injuries & poisonings	0.0776834	0.201991	0.950817	0.0395282	0.376172	56114	1435	54679	22	FALSE	FALSE
rs117252445_A	370.2	Superficial keratitis	sense organs	0.519933	0.201999	1.44738	0.289805	0.0557721	54122	82	54040	104	FALSE	FALSE
rs10771372_T	388	Other disorders of ear	sense organs	0.486104	0.202007	0.804132	0.17086	0.191988	54433	127	54306	456	FALSE	FALSE
rs6899342_G	564	Functional digestive disorders	digestive	0.758673	0.202009	0.964214	0.0285627	0.247493	44373	3685	40688	74	FALSE	FALSE
rs3802113_G	851	Complications of transplants and reattached limbs	injuries & poisonings	0.59431	0.202011	0.903415	0.0796129	0.165551	54394	626	53768	53	FALSE	FALSE
rs3733227_C	300.8	Acute reaction to stress	mental disorders	0.103699	0.202014	0.852685	0.124911	0.335868	36367	153	36214	1	FALSE	FALSE
rs13282002_C	809	Fracture of unspecified bones	injuries & poisonings	0.539924	0.202018	0.952744	0.0379431	0.159045	53337	2829	50508	355	FALSE	FALSE
rs11075255_A	501	Pneumonitis due to inhalation of food or vomitus	respiratory	0.78496	0.202026	1.06564	0.0498315	0.40095	43796	856	42940	221	FALSE	FALSE
rs11650000_A	376	Disorders of the orbit	sense organs	0.17508	0.202027	0.799422	0.175472	0.454189	54081	68	54013	175	FALSE	FALSE
rs5210_A	370	Keratitis	sense organs	0.14428	0.20203	0.935231	0.0524863	0.376661	54922	804	54118	22	FALSE	FALSE
rs12593201_A	381.9	Otorrhea	sense organs	0.593718	0.202031	0.881141	0.0991842	0.267183	54646	279	54367	12	FALSE	FALSE
rs72648855_T	603.2	Spermatocele	genitourinary	0.284857	0.202032	1.40472	0.266378	0.109023	19606	56	19550	8	FALSE	FALSE
rs72650615_C	603.2	Spermatocele	genitourinary	0.284857	0.202032	1.40472	0.266378	0.109023	19606	56	19550	8	FALSE	FALSE
rs4400674_A	279.2	Autoimmune disease NEC	endocrine/metabolic	0.418025	0.202034	1.3107	0.212078	0.385795	56149	45	56104	1	FALSE	FALSE
rs9489217_C	706.2	Sebaceous cyst	dermatologic	0.847951	0.202034	0.950504	0.0397898	0.450076	57477	1318	56159	20	FALSE	FALSE
rs6899342_G	771.1	Swelling of limb	symptoms	0.768666	0.202035	1.04722	0.0361663	0.248176	56454	2116	54338	92	FALSE	FALSE
rs1250590_A	800.4	Fracture of patella	injuries & poisonings	0.809427	0.20204	1.11573	0.0858384	0.47617	50273	274	49999	870	FALSE	FALSE
rs2523504_T	362.26	Macular puckering of retina	sense organs	0.977586	0.202046	0.899165	0.0833155	0.261807	56895	401	56494	1	FALSE	FALSE
rs6438788_G	783	Fever of unknown origin	symptoms	0.0923202	0.202053	1.02152	0.0166924	0.462262	56601	8675	47926	70	FALSE	FALSE
rs1848067_T	473.1	Chronic laryngitis	respiratory	0.576924	0.202056	0.867465	0.111451	0.3603	42337	183	42154	40	FALSE	FALSE
rs13136239_A	288.2	Elevated white blood cell count	hematopoietic	0.552203	0.202066	0.968678	0.0249455	0.33255	49176	4042	45134	544	FALSE	FALSE
rs28578604_T	427.6	Premature beats	circulatory system	0.336023	0.202069	0.938103	0.0500872	0.218924	38712	1269	37443	47	FALSE	FALSE
rs12453443_G	394.2	Mitral valve disease	circulatory system	0.0579561	0.202074	0.908219	0.0754661	0.40282	50252	378	49874	595	FALSE	FALSE
rs6483215_A	619.3	Noninflammatory disorders of cervix	genitourinary	0.54922	0.202079	0.80517	0.169876	0.235622	31090	109	30981	42	FALSE	FALSE
rs16860758_G	252.1	Hyperparathyroidism	endocrine/metabolic	0.55649	0.20208	1.08677	0.0652325	0.184617	53787	763	53024	576	FALSE	FALSE
rs6438788_G	709.7	Unspecified diffuse connective tissue disease	dermatologic	0.0105712	0.202081	1.13318	0.0980117	0.462801	52031	209	51822	63	FALSE	FALSE
rs4930046_A	345.12	Partial epilepsy	neurological	0.587458	0.202085	1.05687	0.0433582	0.482009	47745	1117	46628	544	FALSE	FALSE
rs3213571_C	368	Visual disturbances	sense organs	0.879078	0.202089	0.929742	0.0571081	0.0831372	59907	2221	57686	123	FALSE	FALSE
rs10116772_A	691.3	Congenital pigmentary anomalies of skin	dermatologic	0.925175	0.202091	1.37545	0.249902	0.409809	52827	32	52795	38	FALSE	FALSE
rs925095_T	560.2	Impaction of intestine	digestive	0.958829	0.202097	0.866111	0.112686	0.382349	40807	174	40633	124	FALSE	FALSE
rs4984980_A	790	Nonspecific findings on examination of blood	symptoms	0.331008	0.202102	1.1253	0.0925468	0.187994	53616	363	53253	586	FALSE	FALSE
rs1411435_G	523.1	Gingivitis	digestive	0.0228864	0.202103	1.13711	0.10073	0.0959353	58086	528	57558	67	FALSE	FALSE
rs11075256_G	610.3	Fibrosclerosis of breast	genitourinary	0.556875	0.202106	1.1911	0.137095	0.293274	28279	121	28158	42	FALSE	FALSE
rs62405452_A	345.3	Convulsions	neurological	0.146685	0.202116	1.05501	0.0419798	0.107327	50267	3130	47137	11	FALSE	FALSE
rs62405453_A	345.3	Convulsions	neurological	0.146685	0.202116	1.05501	0.0419798	0.107327	50267	3130	47137	11	FALSE	FALSE
rs62405454_C	345.3	Convulsions	neurological	0.146685	0.202116	1.05501	0.0419798	0.107327	50267	3130	47137	11	FALSE	FALSE
rs2380950_G	244	Hypothyroidism	endocrine/metabolic	0.167842	0.202116	1.0384	0.0295383	0.0955085	57487	8204	49283	31	FALSE	FALSE
rs6899343_T	751.21	Cystic kidney disease	congenital anomalies	0.803604	0.202127	0.9051	0.0781722	0.247326	59270	469	58801	474	FALSE	FALSE
rs4887810_A	395	Heart valve disorders	circulatory system	0.353854	0.202131	0.972477	0.0218804	0.326264	55944	5771	50173	303	FALSE	FALSE
rs6899343_T	756.2	Pectus and other congenital anomalies of ribs/sternum	congenital anomalies	0.904238	0.202133	0.785164	0.189622	0.247189	60575	90	60485	483	FALSE	FALSE
rs8074454_C	79	Viral infection	infectious diseases	0.219382	0.202133	1.04492	0.0344481	0.331699	51616	2040	49576	16	FALSE	FALSE
rs2941257_T	530.1	Esophagitis, GERD and related diseases	digestive	0.362832	0.202133	1.02058	0.0159748	0.261188	51574	14493	37081	224	FALSE	FALSE
rs11042985_G	963.1	Antineoplastic and immunosuppressive drugs causing adverse effects	injuries & poisonings	0.333971	0.202136	0.945266	0.0441315	0.412971	47335	1101	46234	182	FALSE	FALSE
rs7405696_C	474	Acute and chronic tonsillitis	respiratory	0.43067	0.202137	0.946589	0.0430347	0.408029	43117	1268	41849	368	FALSE	FALSE
rs1411435_G	713.5	Arthropathy associated with neurological disorders	musculoskeletal	0.206085	0.20214	1.26029	0.181374	0.0971736	51974	149	51825	55	FALSE	FALSE
rs1250109_C	610.2	Fibroadenosis of breast	genitourinary	0.478919	0.202143	0.649287	0.338605	0.174176	28233	42	28191	7	FALSE	FALSE
rs6790843_A	562	Diverticulosis and diverticulitis	digestive	0.33745	0.202144	1.03331	0.0256911	0.373504	44547	3835	40712	45	FALSE	FALSE
rs757209_A	513.31	Apnea	respiratory	0.037825	0.202145	0.871327	0.107991	0.407165	57812	187	57625	561	FALSE	FALSE
rs6031558_C	794	Abnormal results of other function studies (bladder, pancreas, placenta, spleen, etc)	symptoms	0.920707	0.202155	1.27754	0.192043	0.328202	63007	57	62950	26	FALSE	FALSE
rs4400674_A	255.2	Adrenal hypofunction	endocrine/metabolic	0.738316	0.202158	0.939341	0.0490632	0.385647	54463	903	53560	1	FALSE	FALSE
rs28578604_T	736.3	Acquired deformities of hip	musculoskeletal	0.872018	0.202166	0.679028	0.303506	0.219362	54328	40	54288	67	FALSE	FALSE
rs2523507_G	592.1	Cystitis	genitourinary	0.981417	0.202171	1.0602	0.045837	0.261229	47133	1253	45880	6	FALSE	FALSE
rs6867984_A	513.31	Apnea	respiratory	0.00257634	0.202174	1.22417	0.158591	0.107319	58340	187	58153	12	FALSE	FALSE
rs7632381_C	286.81	Primary hypercoagulable state	hematopoietic	0.499939	0.202175	1.08402	0.0632583	0.43541	48204	510	47694	8	FALSE	FALSE
rs2239525_G	362.26	Macular puckering of retina	sense organs	0.979745	0.202175	0.899189	0.083318	0.261679	56896	401	56495	0	FALSE	FALSE
rs2239526_G	362.26	Macular puckering of retina	sense organs	0.979745	0.202175	0.899189	0.083318	0.261679	56896	401	56495	0	FALSE	FALSE
rs724016_G	426.25	Other heart block	circulatory system	0.0177853	0.202181	0.767003	0.207991	0.434138	37533	50	37483	8	FALSE	FALSE
rs10464106_C	747.2	Congenital anomalies of peripheral vascular system	congenital anomalies	0.285093	0.202181	1.20059	0.143344	0.107546	58491	225	58266	3	FALSE	FALSE
rs72727388_C	741.4	Joint effusions	musculoskeletal	0.251397	0.202185	0.944284	0.0449514	0.273012	52560	1319	51241	668	FALSE	FALSE
rs6128461_T	499	Cystic fibrosis	respiratory	0.03729	0.202196	0.883347	0.0972597	0.380149	63266	233	63033	60	FALSE	FALSE
rs4812816_A	282.8	Other hemoglobinopathies	hematopoietic	0.305499	0.202204	0.741273	0.234758	0.216831	40022	60	39962	31	FALSE	FALSE
rs62405452_A	513.31	Apnea	respiratory	0.000727068	0.202205	1.22415	0.158591	0.107326	58341	187	58154	11	FALSE	FALSE
rs62405453_A	513.31	Apnea	respiratory	0.000727068	0.202205	1.22415	0.158591	0.107326	58341	187	58154	11	FALSE	FALSE
rs62405454_C	513.31	Apnea	respiratory	0.000727068	0.202205	1.22415	0.158591	0.107326	58341	187	58154	11	FALSE	FALSE
rs142848532_T	555.2	Ulcerative colitis	digestive	0.524214	0.202205	0.872113	0.107298	0.0471165	41217	1111	40106	696	FALSE	FALSE
rs4930046_A	580.4	Renal sclerosis, NOS	genitourinary	0.172292	0.202206	0.869584	0.109575	0.482247	45654	169	45485	512	FALSE	FALSE
rs5210_A	264	Lack of normal physiological development	endocrine/metabolic	0.223279	0.20221	1.05078	0.0388375	0.377119	45361	2028	43333	19	FALSE	FALSE
rs6136447_G	189.1	Cancer of kidney and renal pelvis	neoplasms	0.675777	0.202213	1.08614	0.0647946	0.139407	61923	980	60943	187	FALSE	FALSE
rs10116772_A	425.8	Other cardiomyopathy	circulatory system	0.781895	0.202214	1.18495	0.13307	0.409649	56867	114	56753	50	FALSE	FALSE
rs11626787_G	703.1	Ingrowing nail	dermatologic	0.851787	0.202216	1.08469	0.0637452	0.346009	58393	537	57856	152	FALSE	FALSE
rs2971670_T	961.1	Poisoning/allergy of sulfonamides	injuries & poisonings	0.391015	0.202218	1.0737	0.0557609	0.178374	47448	1082	46366	40	FALSE	FALSE
rs1799884_T	696	Psoriasis and related disorders	dermatologic	0.0664539	0.202225	1.07449	0.0563393	0.180076	51506	1051	50455	2	FALSE	FALSE
rs4400674_A	149	Cancer of larynx, pharynx, nasal cavities	neoplasms	0.812104	0.202233	1.0579	0.0441391	0.385351	62373	1108	61265	1	FALSE	FALSE
rs3733227_C	371.3	Inflammation of eyelids	sense organs	0.280065	0.202234	1.06834	0.0518401	0.335498	54978	841	54137	2	FALSE	FALSE
rs117252445_A	525.1	Loss of teeth or edentulism	digestive	0.41143	0.202234	1.2438	0.171087	0.0559814	57796	275	57521	105	FALSE	FALSE
rs6031558_C	565.1	Anal and rectal polyp	digestive	0.979174	0.202235	1.14884	0.108805	0.328656	51633	183	51450	21	FALSE	FALSE
rs7693_T	531.2	Gastric ulcer	digestive	0.460922	0.202237	0.906966	0.0765766	0.363749	59970	384	59586	59	FALSE	FALSE
rs2564929_T	313.2	Tics and stuttering	mental disorders	0.400641	0.202251	0.843487	0.133482	0.328012	58100	137	57963	15	FALSE	FALSE
rs11650000_A	657	Infections specific to the perinatal period	pregnancy complications	0.376206	0.202253	1.18353	0.132142	0.453328	62886	122	62764	213	FALSE	FALSE
rs4812816_A	198.4	Secondary malignant neoplasm of liver	neoplasms	0.479795	0.202256	0.947568	0.0422356	0.216672	46875	1845	45030	39	FALSE	FALSE
rs76177300_A	771.2	Cramp of limb	symptoms	0.92076	0.202257	0.66377	0.32139	0.0458419	53859	160	53699	760	FALSE	FALSE
rs2941257_T	134	Helminthiases	infectious diseases	0.927713	0.202272	1.3946	0.260846	0.260847	59995	33	59962	254	FALSE	FALSE
rs1971152_C	279.1	Immunity deficiency	endocrine/metabolic	0.865361	0.202277	0.959015	0.0328203	0.411706	57716	2010	55706	438	FALSE	FALSE
rs6688365_C	599.3	Dysuria	genitourinary	0.377219	0.202279	1.03454	0.0266306	0.438366	47847	3152	44695	277	FALSE	FALSE
rs11564710_A	290	Delirium dementia and amnestic and other cognitive disorders	mental disorders	0.738061	0.202287	0.958362	0.0333549	0.416387	51511	2093	49418	115	FALSE	FALSE
rs2908297_T	313.3	Autism	mental disorders	0.220244	0.202292	0.892651	0.0890631	0.155959	58541	582	57959	19	FALSE	FALSE
rs1016565_A	727.8	Plica syndrome	musculoskeletal	0.755778	0.202292	0.786164	0.188691	0.309743	46884	73	46811	99	FALSE	FALSE
rs11042984_C	253.4	Anterior pituitary disorders	endocrine/metabolic	0.679497	0.202299	0.875395	0.104374	0.413657	53519	196	53323	250	FALSE	FALSE
rs55754152_A	386.9	Dizziness and giddiness (Light-headedness and vertigo)	sense organs	0.981726	0.202306	0.938668	0.0496416	0.0512943	57560	4896	52664	35	FALSE	FALSE
rs4237150_C	798.1	Chronic fatigue syndrome	symptoms	0.717878	0.20231	0.936553	0.0514109	0.412619	37102	814	36288	89	FALSE	FALSE
rs144155527_T	443.7	Peripheral angiopathy in diseases classified elsewhere	circulatory system	0.437312	0.202312	0.589752	0.414162	0.017838	51211	273	50938	138	FALSE	FALSE
rs234866_A	420	Carditis	circulatory system	0.419336	0.202315	0.952305	0.0383298	0.306988	58354	1689	56665	143	FALSE	FALSE
rs7693_T	472	Chronic pharyngitis and nasopharyngitis	respiratory	0.0117899	0.202321	0.956563	0.0348309	0.364598	44043	1890	42153	43	FALSE	FALSE
rs11626787_G	300.9	Posttraumatic stress disorder	mental disorders	0.707792	0.202321	0.944525	0.0447645	0.346842	37298	1177	36121	104	FALSE	FALSE
rs3775094_A	345.1	Epilepsy	neurological	0.98014	0.202328	0.956037	0.0352631	0.462359	48604	1702	46902	270	FALSE	FALSE
rs11042984_C	727.7	Contracture of tendon (sheath)	musculoskeletal	0.932771	0.20233	0.866634	0.112271	0.413822	46874	171	46703	217	FALSE	FALSE
rs7632381_C	300.11	Generalized anxiety disorder	mental disorders	0.839644	0.202337	0.956924	0.0345367	0.434322	38019	1808	36211	5	FALSE	FALSE
rs1016565_A	704.11	Alopecia Areata	dermatologic	0.534723	0.202339	1.24019	0.168845	0.310356	57956	77	57879	124	FALSE	FALSE
rs10842991_T	8.6	Viral Enteritis	infectious diseases	0.34494	0.20234	0.86695	0.111987	0.191634	60044	293	59751	531	FALSE	FALSE
rs6749367_T	401.2	Hypertensive heart and/or renal disease	circulatory system	0.254677	0.202344	0.966482	0.0267411	0.253909	37925	6413	31512	298	FALSE	FALSE
rs16860758_G	795.8	Abnormal tumor markers	symptoms	0.536954	0.202345	0.890872	0.0906382	0.184532	61629	441	61188	666	FALSE	FALSE
rs35533056_A	627.2	Symptomatic menopause	genitourinary	0.82388	0.202352	0.962444	0.0300259	0.387917	26467	2724	23743	141	FALSE	FALSE
rs7405696_C	772.3	Muscle weakness	symptoms	0.309144	0.202353	0.967749	0.0257144	0.408241	56523	3385	53138	479	FALSE	FALSE
rs4887810_A	505	Other pulmonary inflamation or edema	respiratory	0.253637	0.202354	0.908287	0.0754541	0.329029	43332	424	42908	250	FALSE	FALSE
rs10860209_A	367	Disorders of refraction and accommodation; blindness and low vision	sense organs	0.0677709	0.202354	0.953477	0.0373687	0.151444	60227	3016	57211	359	FALSE	FALSE
rs12746673_C	761	Cervicalgia	symptoms	0.332663	0.202361	0.966443	0.0267737	0.208784	58472	4737	53735	946	FALSE	FALSE
rs6031558_C	250.7	Diabetic retinopathy	endocrine/metabolic	0.962921	0.202363	0.929947	0.0569694	0.328214	57202	729	56473	24	FALSE	FALSE
rs10734253_G	505	Other pulmonary inflamation or edema	respiratory	0.0204614	0.202369	1.09196	0.0690088	0.437927	43489	429	43060	87	FALSE	FALSE
rs1519480_C	264	Lack of normal physiological development	endocrine/metabolic	0.372788	0.202377	1.05233	0.0400087	0.328536	45377	2028	43349	2	FALSE	FALSE
rs2941257_T	574.2	Calculus of bile duct	digestive	0.934048	0.20238	1.11029	0.0820678	0.261034	57006	366	56640	245	FALSE	FALSE
rs4887810_A	519.8	Other diseases of respiratory system, NEC	respiratory	0.353581	0.20238	1.0991	0.0741244	0.325939	56328	407	55921	304	FALSE	FALSE
rs10771372_T	509.5	Respiratory arrest	respiratory	0.417592	0.202384	1.30023	0.20595	0.192073	42864	65	42799	362	FALSE	FALSE
rs1250109_C	210	Benign neoplasm of lip, oral cavity, and pharynx	neoplasms	0.234839	0.202384	1.17096	0.123802	0.172872	61456	211	61245	21	FALSE	FALSE
rs777355_A	681.5	Cellulitis and abscess of leg, except foot	dermatologic	0.517001	0.202386	0.954892	0.0362076	0.481791	53077	1610	51467	267	FALSE	FALSE
rs1125253_T	732.7	Osteochondritis dissecans	musculoskeletal	0.414198	0.202387	1.2734	0.189594	0.274228	49426	63	49363	333	FALSE	FALSE
rs1125251_T	732.7	Osteochondritis dissecans	musculoskeletal	0.414198	0.202387	1.2734	0.189594	0.274228	49426	63	49363	333	FALSE	FALSE
rs5210_A	427.9	Palpitations	circulatory system	0.493126	0.202391	1.02914	0.0225311	0.376825	42403	4933	37470	19	FALSE	FALSE
rs2908289_A	440.21	Atherosclerosis of native arteries of the extremities with ulceration or gangrene	circulatory system	0.684674	0.202392	0.849084	0.128335	0.179936	51285	232	51053	17	FALSE	FALSE
rs142848532_T	297.1	Suicidal ideation	mental disorders	0.831017	0.202406	0.839835	0.136931	0.0475274	36358	709	35649	607	FALSE	FALSE
rs10181515_T	598	Abnormal findings on examination of urine	genitourinary	0.25546	0.20241	0.913534	0.0709452	0.225913	62128	603	61525	22	FALSE	FALSE
rs11708903_G	370.1	Corneal ulcer	sense organs	0.0398689	0.202411	0.862752	0.115813	0.455296	54223	154	54069	73	FALSE	FALSE
rs10842991_T	977	Personal history of allergy to medicinal agents	injuries & poisonings	0.588839	0.202414	1.04637	0.0355596	0.190992	48659	2668	45991	447	FALSE	FALSE
rs12531914_A	386.2	Peripheral or central vertigo	sense organs	0.757475	0.202414	0.931379	0.0557694	0.268625	53450	866	52584	112	FALSE	FALSE
rs4887810_A	733.9	Chondromalacia	musculoskeletal	0.0884021	0.202416	1.2396	0.168504	0.326963	49498	76	49422	272	FALSE	FALSE
rs35533056_A	528.6	Leukoplakia of oral mucosa	digestive	0.918997	0.202417	0.777587	0.197349	0.385262	58333	59	58274	310	FALSE	FALSE
rs1799884_T	656.8	Perinatal jaundice	pregnancy complications	0.55692	0.202424	0.861455	0.116996	0.178673	62021	302	61719	2	FALSE	FALSE
rs35533056_A	228.1	Hemangioma of skin and subcutaneous tissue	neoplasms	0.873375	0.202434	1.06864	0.0520855	0.384906	61063	780	60283	322	FALSE	FALSE
rs6103716_C	735.21	Hammer toe (acquired)	musculoskeletal	0.65029	0.202437	1.07997	0.0603547	0.314316	54940	646	54294	63	FALSE	FALSE
rs72979712_T	796	Elevated prostate specific antigen [PSA]	genitourinary	0.743266	0.202439	0.878831	0.101333	0.0522726	21847	1209	20638	21	FALSE	FALSE
rs10937714_C	568	Other disorders of peritoneum	digestive	0.314565	0.202443	1.07598	0.0574561	0.211747	51819	888	50931	569	FALSE	FALSE
rs757209_A	772.3	Muscle weakness	symptoms	0.273209	0.202444	0.967712	0.0257494	0.407473	56470	3379	53091	536	FALSE	FALSE
rs4513637_G	198.1	Secondary malignancy of lymph nodes	neoplasms	0.426782	0.202445	1.04369	0.0335509	0.176058	47970	3323	44647	457	FALSE	FALSE
rs7531911_G	796	Elevated prostate specific antigen [PSA]	genitourinary	0.297604	0.202446	0.940197	0.0483799	0.296422	21854	1208	20646	13	FALSE	FALSE
rs2133705_C	38.2	Gram positive septicemia	infectious diseases	0.0125921	0.202449	1.07677	0.0580324	0.488856	51193	606	50587	881	FALSE	FALSE
rs8070737_T	224.1	Benign neoplasm of eye, uveal	neoplasms	0.148597	0.202449	1.19574	0.140249	0.181643	61007	155	60852	22	FALSE	FALSE
rs3087948_T	642.1	Preeclampsia and eclampsia	pregnancy complications	0.721133	0.202453	1.13923	0.102267	0.189552	34819	309	34510	47	FALSE	FALSE
rs72727388_C	149.4	Cancer of larynx	neoplasms	0.506242	0.202455	1.11136	0.0828414	0.272554	60920	358	60562	751	FALSE	FALSE
rs1250095_T	870	Open wounds of head; neck; and trunk	injuries & poisonings	0.98367	0.202456	1.05218	0.0399063	0.378773	56712	1341	55371	317	FALSE	FALSE
rs2380950_G	610.4	Benign neoplasm of breast	genitourinary	0.576697	0.202459	0.797921	0.177114	0.0952238	28412	225	28187	12	FALSE	FALSE
rs2380949_G	279.11	Deficiency of humoral immunity	endocrine/metabolic	0.166956	0.20247	1.19548	0.140086	0.0955726	56308	260	56048	63	FALSE	FALSE
rs2380950_G	681.1	Cellulitis and abscess of fingers/toes	dermatologic	0.588766	0.202472	0.884421	0.0963659	0.0956338	52403	708	51695	27	FALSE	FALSE
rs6026591_A	634	Miscarriage; stillbirth	pregnancy complications	0.248705	0.202474	0.915197	0.0695284	0.378758	33066	469	32597	75	FALSE	FALSE
rs34351_C	562.1	Diverticulosis	digestive	0.749493	0.202475	1.03639	0.028041	0.328806	44067	3368	40699	62	FALSE	FALSE
rs1519480_C	530.2	Esophageal bleeding (varices/hemorrhage)	digestive	0.0593713	0.202479	1.0637	0.0484528	0.328187	38213	985	37228	3	FALSE	FALSE
rs2908296_T	741.3	Difficulty in walking	musculoskeletal	0.0134812	0.202486	1.07112	0.0539054	0.154667	53111	1308	51803	53	FALSE	FALSE
rs12531914_A	613.7	Other signs and symptoms in breast	genitourinary	0.852707	0.202488	0.893698	0.0881818	0.269453	59656	347	59309	125	FALSE	FALSE
rs10039427_A	292.12	Symbolic dysfunction	mental disorders	0.919751	0.202491	0.738611	0.237731	0.18543	49404	73	49331	206	FALSE	FALSE
rs867635_T	870.6	Open wound of neck	injuries & poisonings	0.75355	0.202492	1.74759	0.438013	0.0790745	55669	23	55646	22	FALSE	FALSE
rs6128461_T	618	Genital prolapse	genitourinary	0.407463	0.202496	0.9402	0.0483831	0.37859	34923	972	33951	24	FALSE	FALSE
rs3733227_C	333.8	Other degenerative diseases of the basal ganglia	neurological	0.563182	0.202509	1.20726	0.147793	0.334554	47242	100	47142	2	FALSE	FALSE
rs6790843_A	695.1	Toxic erythema	dermatologic	0.0063025	0.202509	1.37936	0.252363	0.373026	52810	32	52778	56	FALSE	FALSE
rs6749367_T	359.2	Myopathy	neurological	0.38204	0.202511	1.06565	0.0498943	0.253952	56357	1067	55290	411	FALSE	FALSE
rs3213571_C	189.4	Malignant neoplasm of other urinary organs	neoplasms	0.885403	0.202512	0.830662	0.145581	0.0831365	61375	378	60997	126	FALSE	FALSE
rs72727388_C	598	Abnormal findings on examination of urine	genitourinary	0.597159	0.202512	0.918196	0.0669667	0.273239	61428	593	60835	760	FALSE	FALSE
rs12302189_A	352	Disorders of other cranial nerves	neurological	0.917248	0.202513	0.854957	0.122961	0.0551954	54760	736	54024	101	FALSE	FALSE
rs1799884_T	312.3	Impulse control disorder	mental disorders	0.675927	0.202516	1.22859	0.161538	0.177741	58093	118	57975	2	FALSE	FALSE
rs3733227_C	530.14	Reflux esophagitis	digestive	0.423274	0.202522	1.0736	0.055728	0.336535	37947	719	37228	2	FALSE	FALSE
rs35533056_A	513.4	Hyperventilation	respiratory	0.860178	0.202527	0.935465	0.0523481	0.384665	58664	797	57867	310	FALSE	FALSE
rs6899342_G	81.12	Chronic graft-versus-host disease	infectious diseases	0.849696	0.202534	1.30163	0.206861	0.248419	58840	56	58784	94	FALSE	FALSE
rs2948567_T	626.8	Infertility, female	genitourinary	0.643867	0.202549	0.857221	0.120896	0.331584	23917	167	23750	124	FALSE	FALSE
rs2941257_T	681.2	Cellulitis and abscess of face/neck	dermatologic	0.830809	0.202553	0.903983	0.0792155	0.261352	51951	436	51515	219	FALSE	FALSE
rs56149656_G	647	Infectious and parasitic complications affecting pregnancy	pregnancy complications	0.247344	0.202557	0.765544	0.209659	0.10715	34699	148	34551	41	FALSE	FALSE
rs6128461_T	625	Pain and other symptoms associated with female genital organs	genitourinary	0.172739	0.202572	0.946575	0.0430875	0.378835	31907	1211	30696	22	FALSE	FALSE
rs2971670_T	751.21	Cystic kidney disease	congenital anomalies	0.679955	0.202579	0.893374	0.0884846	0.178354	59679	471	59208	52	FALSE	FALSE
rs724016_G	374	Other disorders of eyelids	sense organs	0.354577	0.20258	1.04918	0.0376755	0.435432	55631	1504	54127	14	FALSE	FALSE
rs10766394_G	681.1	Cellulitis and abscess of fingers/toes	dermatologic	0.234282	0.202581	1.07255	0.0549672	0.377848	52357	706	51651	77	FALSE	FALSE
rs13136239_A	610.8	Other specified benign mammary dysplasias	genitourinary	0.533439	0.202582	1.15257	0.111437	0.330566	28067	178	27889	324	FALSE	FALSE
rs12531914_A	715.1	Sacroiliitis NEC	musculoskeletal	0.828067	0.202587	0.91478	0.0699028	0.269085	53693	549	53144	116	FALSE	FALSE
rs1971152_C	221	Benign neoplasm of other female genital organs	neoplasms	0.577482	0.202592	0.767818	0.207348	0.406724	27408	51	27357	200	FALSE	FALSE
rs867635_T	841	Sprains and strains of back and neck	injuries & poisonings	0.815858	0.202595	0.885062	0.0958232	0.0797513	55811	835	54976	23	FALSE	FALSE
rs4701619_C	765	Cervical radiculitis	symptoms	0.906495	0.202596	0.932066	0.055213	0.186535	56137	1163	54974	77	FALSE	FALSE
rs6031558_C	224.1	Benign neoplasm of eye, uveal	neoplasms	0.931155	0.202596	0.853098	0.124692	0.327798	61004	155	60849	25	FALSE	FALSE
rs1250542_A	871.1	Open wound of hand except finger(s)	injuries & poisonings	0.981975	0.202597	0.881701	0.0988098	0.373829	55738	226	55512	160	FALSE	FALSE
rs2948567_T	289.9	Abnormality of red blood cells	hematopoietic	0.900515	0.202599	0.858089	0.120114	0.333154	45554	167	45387	249	FALSE	FALSE
rs1125253_T	290.12	Dementia with cerebral degenerations	mental disorders	0.75202	0.202599	1.20229	0.144585	0.274967	49306	113	49193	344	FALSE	FALSE
rs1125251_T	290.12	Dementia with cerebral degenerations	mental disorders	0.75202	0.202599	1.20229	0.144585	0.274967	49306	113	49193	344	FALSE	FALSE
rs9901746_A	250.25	Diabetes type 2 with peripheral circulatory disorders	endocrine/metabolic	0.216379	0.202603	0.92472	0.061424	0.40732	44114	591	43523	466	FALSE	FALSE
rs2924447_A	244	Hypothyroidism	endocrine/metabolic	0.222741	0.202604	0.968269	0.0253069	0.141518	56982	8137	48845	561	FALSE	FALSE
rs6103716_C	522.5	Periapical abscess	digestive	0.884911	0.202605	0.852069	0.125642	0.314648	57709	157	57552	74	FALSE	FALSE
rs2239525_G	70.1	Viral hepatitis A	infectious diseases	0.992101	0.202609	0.640527	0.349615	0.260767	49617	27	49590	0	FALSE	FALSE
rs2239526_G	70.1	Viral hepatitis A	infectious diseases	0.992101	0.202609	0.640527	0.349615	0.260767	49617	27	49590	0	FALSE	FALSE
rs6136447_G	378.1	Strabismus (not specified as paralytic)	sense organs	0.44098	0.202611	0.894617	0.087399	0.140108	54633	608	54025	166	FALSE	FALSE
rs6103716_C	751.22	Other specified congenital anomalies of kidney	congenital anomalies	0.792012	0.202612	1.13142	0.0969084	0.315043	59422	238	59184	75	FALSE	FALSE
rs2268570_G	151	Cancer of stomach	neoplasms	0.993648	0.202614	0.921702	0.0639913	0.419756	55250	513	54737	282	FALSE	FALSE
rs6128461_T	636.3	Hemorrhage in early pregnancy	pregnancy complications	0.312651	0.202619	1.09362	0.0702395	0.379519	33084	440	32644	24	FALSE	FALSE
rs1125253_T	272	Disorders of lipoid metabolism	endocrine/metabolic	0.233832	0.202624	0.979471	0.0162801	0.274309	58219	19027	39192	402	FALSE	FALSE
rs1125251_T	272	Disorders of lipoid metabolism	endocrine/metabolic	0.233832	0.202624	0.979471	0.0162801	0.274309	58219	19027	39192	402	FALSE	FALSE
rs11708903_G	418	Nonspecific chest pain	circulatory system	0.103125	0.202624	1.0185	0.01439	0.454621	55015	14524	40491	75	FALSE	FALSE
rs11002898_A	313.3	Autism	mental disorders	0.420821	0.202629	1.0937	0.0703009	0.251241	58414	580	57834	146	FALSE	FALSE
rs13136239_A	840.1	Muscle/tendon sprain	injuries & poisonings	0.45357	0.202631	0.783383	0.191614	0.331926	54488	68	54420	602	FALSE	FALSE
rs6867984_A	362.2	Degeneration of macula and posterior pole of retina	sense organs	0.0422163	0.202632	1.08798	0.06618	0.107279	57714	1230	56484	13	FALSE	FALSE
rs11626787_G	760	Back pain	symptoms	0.626818	0.202639	0.979721	0.01608	0.346406	56643	11257	45386	152	FALSE	FALSE
rs3087948_T	755.1	Congenital deformities of feet	congenital anomalies	0.925129	0.202646	1.19796	0.141768	0.188452	61026	152	60874	75	FALSE	FALSE
rs867635_T	81.1	Graft-versus-host disease	infectious diseases	0.823519	0.202647	0.610409	0.387447	0.0792502	58921	71	58850	25	FALSE	FALSE
rs4513637_G	835	Internal derangement of knee	injuries & poisonings	0.195961	0.202647	1.07508	0.0568217	0.176319	59001	1052	57949	594	FALSE	FALSE
rs11776904_C	345.12	Partial epilepsy	neurological	0.289379	0.202649	0.925409	0.0608451	0.158434	47496	1109	46387	824	FALSE	FALSE
rs10766395_C	81	Infection/inflammation of internal prosthetic device; implant; and graft	infectious diseases	0.154674	0.202655	1.05083	0.0389155	0.381194	59795	1421	58374	536	FALSE	FALSE
rs580240_T	519.9	Symptoms involving respiratory system and other chest symptoms	respiratory	0.33574	0.202655	0.958463	0.0332999	0.484824	58085	1882	56203	7	FALSE	FALSE
rs2908289_A	366.1	Nonsenile Cataract	sense organs	0.549158	0.202659	0.6177	0.378138	0.179023	55722	33	55689	19	FALSE	FALSE
rs6031558_C	379.2	Disorders of vitreous body	sense organs	0.960022	0.202659	0.955391	0.0358196	0.327783	56066	1905	54161	22	FALSE	FALSE
rs867635_T	738	Other acquired musculoskeletal deformity	musculoskeletal	0.82358	0.202673	0.905007	0.0783474	0.078537	55598	1266	54332	21	FALSE	FALSE
rs10116772_A	796	Elevated prostate specific antigen [PSA]	genitourinary	0.862764	0.202674	1.05834	0.0445093	0.410874	21851	1209	20642	16	FALSE	FALSE
rs10842991_T	509.5	Respiratory arrest	respiratory	0.422709	0.202677	1.29998	0.205932	0.192125	42834	65	42769	393	FALSE	FALSE
rs1799884_T	275.51	Hypocalcemia	endocrine/metabolic	0.384995	0.202682	1.09039	0.0679253	0.17912	56211	708	55503	2	FALSE	FALSE
rs35533056_A	526	Diseases of the jaws	digestive	0.644507	0.202683	0.93431	0.0533356	0.384422	58095	767	57328	308	FALSE	FALSE
rs1250109_C	531	Peptic ulcer (excl. esophageal)	digestive	0.53751	0.202686	0.936446	0.0515434	0.172219	61056	1433	59623	20	FALSE	FALSE
rs13282002_C	426.24	Atrioventricular block, complete	circulatory system	0.0617876	0.202692	0.913033	0.0714203	0.158578	38057	815	37242	265	FALSE	FALSE
rs12453443_G	752	Nervous system congenital anomalies	congenital anomalies	0.256015	0.202695	1.08236	0.0621292	0.404219	61505	549	60956	736	FALSE	FALSE
rs112412537_A	327.7	Sleep related movement disorders	neurological	0.841684	0.202697	1.13415	0.0988141	0.0394896	47063	1249	45814	621	FALSE	FALSE
rs12746673_C	698	Pruritus and related conditions	dermatologic	0.304078	0.202704	0.928698	0.058068	0.208768	60644	949	59695	987	FALSE	FALSE
rs8074454_C	295.3	Psychosis	mental disorders	0.957897	0.202712	0.915843	0.0690107	0.330909	36705	501	36204	13	FALSE	FALSE
rs6026592_A	442	Other aneurysm	circulatory system	0.478311	0.202712	1.04813	0.0369013	0.380597	52616	1669	50947	136	FALSE	FALSE
rs730497_A	394	Rheumatic disease of the heart valves	circulatory system	0.635406	0.202712	0.94998	0.0402824	0.178361	52730	2324	50406	37	FALSE	FALSE
rs1364809_C	510	Other diseases of lung	respiratory	0.0735181	0.202719	1.09012	0.0677362	0.0251074	57971	4815	53156	10	FALSE	FALSE
rs8070737_T	376	Disorders of the orbit	sense organs	0.394124	0.20272	0.729592	0.247496	0.181115	54228	68	54160	22	FALSE	FALSE
rs10766395_C	535.2	Atrophic gastritis	digestive	0.398606	0.202726	1.0838	0.0631722	0.380714	53707	530	53177	474	FALSE	FALSE
rs6031558_C	709.2	Sicca syndrome	dermatologic	0.974923	0.202727	1.096	0.071961	0.328871	52294	430	51864	22	FALSE	FALSE
rs13136239_A	386.2	Peripheral or central vertigo	sense organs	0.410007	0.202727	1.0677	0.0514238	0.331588	53001	866	52135	582	FALSE	FALSE
rs6128461_T	80	Postoperative infection	infectious diseases	0.258745	0.202733	1.05216	0.0399131	0.379668	60175	1353	58822	56	FALSE	FALSE
rs2948567_T	686.4	Pyogenic granuloma	dermatologic	0.79213	0.202733	1.26591	0.18511	0.333628	51529	62	51467	266	FALSE	FALSE
rs1848067_T	727.5	Rupture of synovium	musculoskeletal	0.302304	0.202738	1.16625	0.12074	0.360759	47005	144	46861	47	FALSE	FALSE
rs72648855_T	240	Simple and unspecified goiter	endocrine/metabolic	0.396943	0.202745	0.852407	0.125369	0.107203	49677	384	49293	19	FALSE	FALSE
rs72650615_C	240	Simple and unspecified goiter	endocrine/metabolic	0.396943	0.202745	0.852407	0.125369	0.107203	49677	384	49293	19	FALSE	FALSE
rs1519480_C	433.8	Late effects of cerebrovascular disease	circulatory system	0.101537	0.202746	1.05981	0.0456018	0.326975	53553	1115	52438	3	FALSE	FALSE
rs2523507_G	70.1	Viral hepatitis A	infectious diseases	0.992043	0.202754	0.640621	0.349613	0.260714	49610	27	49583	7	FALSE	FALSE
rs2924447_A	204.12	Lymphoid leukemia, chronic	neoplasms	0.611097	0.202779	0.824255	0.151747	0.1412	59713	210	59503	585	FALSE	FALSE
rs76369685_A	585.4	Chronic kidney disease, Stage I or II	genitourinary	0.21394	0.20278	0.892479	0.0893109	0.0589506	46980	1283	45697	301	FALSE	FALSE
rs867635_T	290.11	Alzheimer's disease	mental disorders	0.872051	0.202783	0.845868	0.131425	0.0795191	49988	482	49506	19	FALSE	FALSE
rs2523504_T	938.1	Acute dermatitis due to solar radiation	dermatologic	0.852214	0.202784	1.48496	0.310435	0.2608	48773	23	48750	0	FALSE	FALSE
rs2403205_T	590	Pyelonephritis	genitourinary	0.695484	0.202785	0.941053	0.0477019	0.370752	46755	992	45763	135	FALSE	FALSE
rs8003022_G	751.2	Congenital anomalies of urinary system	congenital anomalies	0.953736	0.20279	0.934763	0.052968	0.393127	59978	769	59209	47	FALSE	FALSE
rs11776904_C	527.8	Other specified diseases of the salivary glands	digestive	0.554628	0.2028	0.651691	0.336197	0.157772	57675	45	57630	999	FALSE	FALSE
rs2564929_T	327.41	Organic or persistent insomnia	neurological	0.278915	0.202803	0.915409	0.0693967	0.329365	46866	493	46373	12	FALSE	FALSE
rs12631733_T	386	Vertiginous syndromes and other disorders of vestibular system	sense organs	0.787209	0.202806	0.930845	0.056268	0.159939	53836	1283	52553	147	FALSE	FALSE
rs1250095_T	297.2	Suicide or self-inflicted injury	mental disorders	0.95517	0.20281	0.871555	0.107944	0.379535	36218	188	36030	202	FALSE	FALSE
rs62405452_A	362.2	Degeneration of macula and posterior pole of retina	sense organs	0.0455297	0.202816	1.08794	0.0661801	0.107286	57715	1230	56485	12	FALSE	FALSE
rs62405453_A	362.2	Degeneration of macula and posterior pole of retina	sense organs	0.0455297	0.202816	1.08794	0.0661801	0.107286	57715	1230	56485	12	FALSE	FALSE
rs62405454_C	362.2	Degeneration of macula and posterior pole of retina	sense organs	0.0455297	0.202816	1.08794	0.0661801	0.107286	57715	1230	56485	12	FALSE	FALSE
rs1519480_C	656.26	Transitory tachypnea or apnea of newborn	pregnancy complications	0.144082	0.202816	0.857545	0.12067	0.326696	61923	207	61716	5	FALSE	FALSE
rs55754152_A	259.3	Delay in sexual development and puberty NEC	endocrine/metabolic	0.979997	0.20282	1.46824	0.301568	0.050915	53609	80	53529	34	FALSE	FALSE
rs1848067_T	306.1	Mental disorders durring/after pregnancy	mental disorders	0.547702	0.202829	0.896932	0.085412	0.359454	19225	320	18905	14	FALSE	FALSE
rs10771372_T	8.6	Viral Enteritis	infectious diseases	0.337058	0.20283	0.867081	0.11199	0.191587	60085	293	59792	489	FALSE	FALSE
rs497273_C	427.1	Paroxysmal tachycardia, unspecified	circulatory system	0.476498	0.202835	1.03776	0.0291057	0.343965	40257	2933	37324	189	FALSE	FALSE
rs12302189_A	750.22	Congenital anomaly of gallbladder, bile ducts, liver, pancreas	congenital anomalies	0.89085	0.202842	1.36688	0.245414	0.0554965	59274	120	59154	109	FALSE	FALSE
rs1364809_C	729.3	Panniculitis	musculoskeletal	0.441724	0.202844	1.80701	0.464609	0.0253317	46957	57	46900	6	FALSE	FALSE
rs56149656_G	287.32	Secondary thrombocytopenia	hematopoietic	0.0687615	0.202845	0.883927	0.0968845	0.106094	48259	626	47633	69	FALSE	FALSE
rs2894536_C	726.4	Calcaneal spur; Exostosis NOS	musculoskeletal	0.695425	0.202846	0.832099	0.144332	0.158381	46786	208	46578	347	FALSE	FALSE
rs6899343_T	477	Epistaxis or throat hemorrhage	respiratory	0.586343	0.202847	1.07708	0.0583078	0.246442	42651	783	41868	351	FALSE	FALSE
rs777355_A	706.2	Sebaceous cyst	dermatologic	0.277343	0.20285	1.052	0.0398066	0.481393	57210	1306	55904	300	FALSE	FALSE
rs9489217_C	835	Internal derangement of knee	injuries & poisonings	0.901741	0.202853	0.94561	0.0439159	0.450381	59554	1071	58483	21	FALSE	FALSE
rs4513637_G	599	Other symptoms/disorders or the urinary system	genitourinary	0.069287	0.202867	1.02756	0.0213459	0.176649	54028	9489	44539	526	FALSE	FALSE
rs72650616_A	726.2	Synoviopathy	musculoskeletal	0.34812	0.20287	1.23446	0.165406	0.108021	47000	162	46838	76	FALSE	FALSE
rs7531911_G	790.6	Other abnormal blood chemistry	symptoms	0.156283	0.202876	0.966953	0.0263899	0.294839	57550	3781	53769	36	FALSE	FALSE
rs10181515_T	117.1	Histoplasmosis	infectious diseases	0.258266	0.202877	1.1619	0.117839	0.225423	53750	194	53556	18	FALSE	FALSE
rs11263762_A	579.8	Nonspecific abnormal findings in stool contents	digestive	0.781474	0.20288	1.08216	0.0620094	0.409683	49332	540	48792	75	FALSE	FALSE
rs1848068_T	333.8	Other degenerative diseases of the basal ganglia	neurological	0.553826	0.202884	1.20707	0.147793	0.334643	47219	100	47119	27	FALSE	FALSE
rs5210_A	656.2	Respiratory conditions of fetus and newborn	pregnancy complications	0.467126	0.202888	1.09111	0.0684786	0.376923	62282	587	61695	27	FALSE	FALSE
rs144155527_T	272.12	Hyperglyceridemia	endocrine/metabolic	0.208042	0.202894	0.723236	0.254462	0.0180815	39958	597	39361	108	FALSE	FALSE
rs72979712_T	611	Abnormal findings on mammogram or breast exam	genitourinary	0.778842	0.202894	0.933091	0.0543863	0.0524179	59741	4219	55522	61	FALSE	FALSE
rs11042984_C	345.1	Epilepsy	neurological	0.79912	0.202894	0.955117	0.0360636	0.413773	48645	1707	46938	227	FALSE	FALSE
rs6438788_G	526.41	Temporomandibular joint disorder, unspecified	digestive	0.284163	0.202898	1.14123	0.103746	0.462546	57737	187	57550	71	FALSE	FALSE
rs1848068_T	358.1	Myasthenia gravis	neurological	0.127888	0.20291	1.16506	0.119984	0.335648	55792	150	55642	36	FALSE	FALSE
rs9489217_C	949	Allergies, other	injuries & poisonings	0.950211	0.20291	0.951486	0.0390563	0.450794	50096	1360	48736	15	FALSE	FALSE
rs8121252_T	585.3	Chronic renal failure [CKD]	genitourinary	0.334883	0.202913	1.02842	0.0220091	0.341333	51422	5595	45827	175	FALSE	FALSE
rs6128461_T	592.11	Acute cystitis	genitourinary	0.299601	0.202916	1.07805	0.0590249	0.37925	46468	623	45845	45	FALSE	FALSE
rs2403205_T	870.6	Open wound of neck	injuries & poisonings	0.755702	0.202916	0.658315	0.32834	0.370433	55531	23	55508	161	FALSE	FALSE
rs3087948_T	535	Gastritis and duodenitis	digestive	0.819221	0.202919	0.941587	0.0472708	0.189013	55147	1590	53557	64	FALSE	FALSE
rs580240_T	577.1	Acute pancreatitis	digestive	0.186805	0.202919	0.926532	0.059929	0.485516	61378	566	60812	7	FALSE	FALSE
rs1519480_C	706	Diseases of sebaceous glands	dermatologic	0.193273	0.202921	0.96281	0.0297655	0.32709	58970	2796	56174	4	FALSE	FALSE
rs56149656_G	427.11	Paroxysmal supraventricular tachycardia	circulatory system	0.107549	0.202933	0.919718	0.0657287	0.105324	38809	1372	37437	56	FALSE	FALSE
rs10116772_A	295.1	Schizophrenia	mental disorders	0.688103	0.202938	0.892231	0.0895598	0.409913	36448	265	36183	35	FALSE	FALSE
rs35533056_A	709	Diffuse diseases of connective tissue	dermatologic	0.947036	0.202939	0.947655	0.0422274	0.384395	52861	1238	51623	273	FALSE	FALSE
rs4237150_C	621	Endometrial hyperplasia	genitourinary	0.808458	0.202945	0.859895	0.118555	0.4103	34047	154	33893	87	FALSE	FALSE
rs1364809_C	427	Cardiac dysrhythmias	circulatory system	0.266973	0.202952	0.944533	0.0448204	0.0247993	55183	17700	37483	6	FALSE	FALSE
rs112412537_A	496.3	Bronchiectasis	respiratory	0.858973	0.202955	1.20369	0.145615	0.0392386	47963	537	47426	639	FALSE	FALSE
rs757209_A	199	Neoplasm of uncertain behavior	neoplasms	0.221776	0.202956	0.962759	0.0298091	0.405698	47173	2521	44652	452	FALSE	FALSE
rs10039427_A	642.1	Preeclampsia and eclampsia	pregnancy complications	0.70951	0.202956	1.13997	0.102896	0.186962	34729	309	34420	139	FALSE	FALSE
rs4775238_A	317	Alcohol-related disorders	mental disorders	0.222991	0.202957	0.955975	0.0353634	0.415699	48938	1743	47195	216	FALSE	FALSE
rs7405696_C	752.2	Other specified congenital anomalies of nervous system	congenital anomalies	0.410266	0.202958	1.09939	0.074428	0.407917	61526	379	61147	531	FALSE	FALSE
rs2380950_G	704.2	Hirsutism	dermatologic	0.0328985	0.202968	1.24844	0.174292	0.0956497	58134	166	57968	33	FALSE	FALSE
rs2894536_C	750.22	Congenital anomaly of gallbladder, bile ducts, liver, pancreas	congenital anomalies	0.0583096	0.20297	1.23334	0.164734	0.15956	58981	120	58861	414	FALSE	FALSE
rs1250095_T	81.12	Chronic graft-versus-host disease	infectious diseases	0.962603	0.202973	1.2737	0.190025	0.37967	58622	56	58566	322	FALSE	FALSE
rs6817471_C	333.8	Other degenerative diseases of the basal ganglia	neurological	0.55796	0.202977	1.20703	0.147794	0.334664	47216	100	47116	30	FALSE	FALSE
rs2971670_T	371.21	Allergic conjunctivitis	sense organs	0.629557	0.202981	0.925074	0.0611741	0.178163	55076	980	54096	47	FALSE	FALSE
rs11075255_A	197	Chemotherapy	neoplasms	0.943228	0.202983	0.977557	0.0178298	0.402103	52964	8119	44845	260	FALSE	FALSE
rs777355_A	528.3	Cellulitis and abscess of oral soft tissues	digestive	0.32355	0.202986	0.816509	0.159232	0.481295	58353	81	58272	318	FALSE	FALSE
rs7946714_C	686.4	Pyogenic granuloma	dermatologic	0.383631	0.202989	0.737367	0.239316	0.215777	51734	62	51672	53	FALSE	FALSE
rs28578604_T	531.4	Peptic ulcer, site unspecified	digestive	0.669599	0.203	0.901083	0.0818177	0.219898	60037	463	59574	71	FALSE	FALSE
rs9489217_C	250.41	Impaired fasting glucose	endocrine/metabolic	0.93387	0.203003	0.943855	0.0453892	0.449093	44984	1037	43947	17	FALSE	FALSE
rs11708903_G	535.1	Acute gastritis	digestive	0.400949	0.203006	0.825034	0.15108	0.454446	53640	91	53549	74	FALSE	FALSE
rs777355_A	427.6	Premature beats	circulatory system	0.35529	0.203008	0.949133	0.0410094	0.48054	38566	1264	37302	202	FALSE	FALSE
rs4984980_A	480.13	MRSA pneumonia	respiratory	0.576706	0.203017	1.1743	0.126214	0.188209	46961	188	46773	518	FALSE	FALSE
rs4887810_A	585.4	Chronic kidney disease, Stage I or II	genitourinary	0.247877	0.203022	1.05612	0.0428962	0.327627	47020	1286	45734	258	FALSE	FALSE
rs2523504_T	803.1	Fracture of humerus	injuries & poisonings	0.807139	0.203023	0.920841	0.0647831	0.260272	51477	650	50827	0	FALSE	FALSE
rs2239525_G	426.31	Right bundle branch block	circulatory system	0.957746	0.203028	0.901351	0.0815888	0.261444	37901	413	37488	0	FALSE	FALSE
rs2239526_G	426.31	Right bundle branch block	circulatory system	0.957746	0.203028	0.901351	0.0815888	0.261444	37901	413	37488	0	FALSE	FALSE
rs144155527_T	528.5	Diseases of lips	digestive	0.254533	0.203031	0.279137	1.00243	0.0178391	58523	97	58426	156	FALSE	FALSE
rs10937714_C	149.1	Cancer of oropharynx	neoplasms	0.116146	0.203035	1.10335	0.07726	0.212721	61106	483	60623	673	FALSE	FALSE
rs4513637_G	362.31	Separation of retinal layers	sense organs	0.0331659	0.203037	0.69407	0.28688	0.176073	56011	54	55957	560	FALSE	FALSE
rs6817471_C	465	Acute upper respiratory infections of multiple or unspecified sites	respiratory	0.327781	0.203037	1.02318	0.0179991	0.335077	53625	8372	45253	36	FALSE	FALSE
rs2403205_T	686.2	Impetigo	dermatologic	0.588268	0.203042	1.18229	0.131548	0.371081	51703	120	51583	141	FALSE	FALSE
rs28578604_T	506	Empyema and pneumothorax	respiratory	0.20895	0.203046	0.953892	0.0370838	0.219267	45440	2344	43096	54	FALSE	FALSE
rs2908289_A	285.22	Anemia in neoplastic disease	hematopoietic	0.183879	0.203046	0.948136	0.041839	0.180495	42112	2136	39976	14	FALSE	FALSE
rs6867984_A	702.2	Seborrheic keratosis	dermatologic	0.211867	0.203047	1.05023	0.0385048	0.106907	59126	3925	55201	13	FALSE	FALSE
rs925095_T	624	Symptoms involving female genital tract	genitourinary	0.726708	0.203053	1.1486	0.108839	0.381303	30797	175	30622	99	FALSE	FALSE
rs62432360_C	674	Other complications of the puerperium NEC	pregnancy complications	0.868337	0.203056	0.710663	0.268331	0.177785	34612	61	34551	487	FALSE	FALSE
rs2523504_T	601	Inflammatory diseases of prostate	genitourinary	0.927042	0.203058	1.08526	0.0642823	0.258488	21295	638	20657	0	FALSE	FALSE
rs6885132_G	530.15	Eosinophilic esophagitis	digestive	0.575585	0.203065	1.22849	0.161674	0.100999	37352	188	37164	68	FALSE	FALSE
rs79896666_C	530.6	Diverticulum of esophagus, acquired	digestive	0.498504	0.203065	0.523288	0.508791	0.0562841	37213	63	37150	86	FALSE	FALSE
rs78551082_T	530.6	Diverticulum of esophagus, acquired	digestive	0.498504	0.203065	0.523288	0.508791	0.0562841	37213	63	37150	86	FALSE	FALSE
rs74628648_T	530.6	Diverticulum of esophagus, acquired	digestive	0.498504	0.203065	0.523288	0.508791	0.0562841	37213	63	37150	86	FALSE	FALSE
rs777355_A	754.2	Spondylolisthesis, congenital	congenital anomalies	0.180914	0.203069	0.821818	0.15417	0.481773	60735	86	60649	315	FALSE	FALSE
rs4984980_A	587	Kidney replaced by transpant	genitourinary	0.905559	0.203071	1.07987	0.0603702	0.189087	46394	882	45512	509	FALSE	FALSE
rs4775238_A	389.4	Tinnitus	sense organs	0.143076	0.203071	1.05689	0.0434735	0.416148	55634	1108	54526	231	FALSE	FALSE
rs11042985_G	213	Benign neoplasm of bone and articular cartilage	neoplasms	0.799787	0.203071	1.13768	0.101338	0.412929	47909	200	47709	184	FALSE	FALSE
rs1364809_C	691.3	Congenital pigmentary anomalies of skin	dermatologic	0.403644	0.203077	2.13382	0.595455	0.0249735	52856	32	52824	6	FALSE	FALSE
rs8074454_C	446.8	Thrombotic microangiopathy	circulatory system	0.64594	0.203078	0.69804	0.282425	0.32981	51090	33	51057	15	FALSE	FALSE
rs1250542_A	644	Anemia during pregnancy	pregnancy complications	0.780611	0.203079	0.851813	0.126009	0.374383	35039	147	34892	96	FALSE	FALSE
rs62405452_A	603.2	Spermatocele	genitourinary	0.263228	0.203084	1.40367	0.266408	0.109102	19610	56	19554	3	FALSE	FALSE
rs62405453_A	603.2	Spermatocele	genitourinary	0.263228	0.203084	1.40367	0.266408	0.109102	19610	56	19554	3	FALSE	FALSE
rs62405454_C	603.2	Spermatocele	genitourinary	0.263228	0.203084	1.40367	0.266408	0.109102	19610	56	19554	3	FALSE	FALSE
rs6867984_A	603.2	Spermatocele	genitourinary	0.263228	0.203084	1.40367	0.266408	0.109102	19610	56	19554	3	FALSE	FALSE
rs78028320_A	626.2	Dysmenorrhea	genitourinary	0.0876691	0.203085	1.12352	0.091506	0.187062	24131	378	23753	129	FALSE	FALSE
rs6026592_A	656.8	Perinatal jaundice	pregnancy complications	0.15026	0.203086	1.12082	0.0896152	0.380409	61869	301	61568	161	FALSE	FALSE
rs497273_C	427.7	Tachycardia NOS	circulatory system	0.356888	0.203088	1.02823	0.0218695	0.344342	42722	5398	37324	199	FALSE	FALSE
rs11263762_A	474	Acute and chronic tonsillitis	respiratory	0.747919	0.203091	0.946995	0.042789	0.410235	43408	1275	42133	68	FALSE	FALSE
rs12453443_G	370	Keratitis	sense organs	0.273204	0.203095	1.0678	0.0515412	0.404667	54315	794	53521	657	FALSE	FALSE
rs6438788_G	527	Diseases of the salivary glands	digestive	0.376584	0.203101	1.06917	0.0525483	0.462132	59245	741	58504	72	FALSE	FALSE
rs76177300_A	695.1	Toxic erythema	dermatologic	0.989827	0.203106	1.80863	0.465581	0.0459783	52155	32	52123	746	FALSE	FALSE
rs11002898_A	365.5	Pseudoexfoliation glaucoma	sense organs	0.532422	0.203107	1.47272	0.304153	0.250413	56844	24	56820	138	FALSE	FALSE
rs7531911_G	446.4	Wegener's granulomatosis	circulatory system	0.544704	0.203115	1.17249	0.125031	0.294911	51190	146	51044	27	FALSE	FALSE
rs4660895_T	317	Alcohol-related disorders	mental disorders	0.13368	0.203116	0.952383	0.0383335	0.296309	49121	1751	47370	28	FALSE	FALSE
rs6136447_G	270.11	Disturbances of sulphur-bearing amino-acid metabolism	endocrine/metabolic	0.342469	0.203117	1.46266	0.298777	0.138922	58907	36	58871	176	FALSE	FALSE
rs724016_G	524.3	Anomalies of tooth position/malocclusion	digestive	0.0241188	0.203122	0.900249	0.0825669	0.435858	57918	309	57609	14	FALSE	FALSE
rs56149656_G	318	Tobacco use disorder	mental disorders	0.516834	0.203127	0.964736	0.0282087	0.106263	55466	8140	47326	82	FALSE	FALSE
rs2908297_T	732.1	Juvenile osteochondrosis	musculoskeletal	0.444092	0.20313	0.737697	0.23904	0.156634	49753	83	49670	15	FALSE	FALSE
rs2908289_A	531.1	Hemorrhage from gastrointestinal ulcer	digestive	0.643677	0.203135	1.1667	0.121143	0.179215	59836	212	59624	19	FALSE	FALSE
rs1250109_C	573	Other disorders of liver	digestive	0.21801	0.203141	1.05851	0.0446819	0.173226	48431	1772	46659	16	FALSE	FALSE
rs6688365_C	346.3	Nonspecific abnormal findings in cerebrospinal fluid	neurological	0.425455	0.203144	0.828049	0.148261	0.437013	46994	96	46898	261	FALSE	FALSE
rs1250542_A	374.1	Ectropion or entropion	sense organs	0.973843	0.203152	1.16849	0.122355	0.37521	54131	138	53993	151	FALSE	FALSE
rs4701619_C	371.21	Allergic conjunctivitis	sense organs	0.979741	0.203156	1.07656	0.0579665	0.186001	55048	980	54068	71	FALSE	FALSE
rs1971152_C	260.7	Polyphagia	endocrine/metabolic	0.726266	0.203157	0.652833	0.335087	0.409528	43074	21	43053	314	FALSE	FALSE
rs7405696_C	199	Neoplasm of uncertain behavior	neoplasms	0.245152	0.203158	0.962824	0.0297694	0.406554	47225	2526	44699	396	FALSE	FALSE
rs580240_T	483	Acute bronchitis and bronchiolitis	respiratory	0.298786	0.203159	0.96538	0.0276864	0.485131	50038	2782	47256	6	FALSE	FALSE
rs6128461_T	496.2	Chronic bronchitis	respiratory	0.476034	0.20316	0.951178	0.039332	0.380561	49448	1467	47981	49	FALSE	FALSE
rs10814915_T	381	Otitis media and Eustachian tube disorders	sense organs	0.776347	0.203161	1.03159	0.0244362	0.425514	57971	3684	54287	106	FALSE	FALSE
rs62405452_A	726.2	Synoviopathy	musculoskeletal	0.349202	0.203161	1.23428	0.165403	0.108056	47059	162	46897	11	FALSE	FALSE
rs62405453_A	726.2	Synoviopathy	musculoskeletal	0.349202	0.203161	1.23428	0.165403	0.108056	47059	162	46897	11	FALSE	FALSE
rs62405454_C	726.2	Synoviopathy	musculoskeletal	0.349202	0.203161	1.23428	0.165403	0.108056	47059	162	46897	11	FALSE	FALSE
rs6867984_A	726.2	Synoviopathy	musculoskeletal	0.349202	0.203161	1.23428	0.165403	0.108056	47059	162	46897	11	FALSE	FALSE
rs7163757_T	433.11	Occlusion of cerebral arteries, with cerebral infarction	circulatory system	0.958468	0.203161	0.904075	0.0792423	0.42204	52745	332	52413	28	FALSE	FALSE
rs2894536_C	818	Intracranial hemorrhage (injury)	injuries & poisonings	0.217242	0.203165	1.1308	0.0965956	0.159388	60820	373	60447	427	FALSE	FALSE
rs78028320_A	180.3	Cervical intraepithelial neoplasia [CIN] [Cervical dysplasia]	neoplasms	0.305132	0.203167	1.10193	0.0762716	0.18797	27821	545	27276	157	FALSE	FALSE
rs10993460_C	117	Mycoses	infectious diseases	0.603363	0.20317	0.877611	0.102589	0.0880459	54199	666	53533	40	FALSE	FALSE
rs35533056_A	389.2	Conductive hearing loss	sense organs	0.956259	0.203174	1.06908	0.0524919	0.384727	55243	772	54471	288	FALSE	FALSE
rs7531911_G	704.12	Telogen effluvium	dermatologic	0.137631	0.203176	0.791975	0.183273	0.294715	58046	81	57965	35	FALSE	FALSE
rs11989843_G	624	Symptoms involving female genital tract	genitourinary	0.743018	0.203178	1.17847	0.129048	0.194971	30643	175	30468	257	FALSE	FALSE
rs10181515_T	225.2	Benign neoplasm of spinal cord, meninges	neoplasms	0.158275	0.203183	0.712389	0.266501	0.225408	60903	49	60854	21	FALSE	FALSE
rs8003022_G	715.2	Ankylosing spondylitis	musculoskeletal	0.995532	0.203186	0.852114	0.125761	0.392	53347	138	53209	46	FALSE	FALSE
rs7531911_G	174.1	Breast cancer [female]	neoplasms	0.798112	0.203192	0.959469	0.032515	0.294695	30820	2645	28175	14	FALSE	FALSE
rs79896666_C	560.1	Paralytic ileus	digestive	0.479669	0.203193	1.12316	0.0912764	0.0571028	41688	1029	40659	99	FALSE	FALSE
rs78551082_T	560.1	Paralytic ileus	digestive	0.479669	0.203193	1.12316	0.0912764	0.0571028	41688	1029	40659	99	FALSE	FALSE
rs74628648_T	560.1	Paralytic ileus	digestive	0.479669	0.203193	1.12316	0.0912764	0.0571028	41688	1029	40659	99	FALSE	FALSE
rs8003022_G	621	Endometrial hyperplasia	genitourinary	0.967549	0.203194	0.859217	0.11924	0.394413	34100	155	33945	29	FALSE	FALSE
rs13136239_A	586	Other disorders of the kidney and ureters	genitourinary	0.726663	0.203196	0.971892	0.0224055	0.331242	50753	5285	45468	584	FALSE	FALSE
rs757209_A	272.12	Hyperglyceridemia	endocrine/metabolic	0.45017	0.203198	1.07939	0.0600352	0.407237	39687	591	39096	394	FALSE	FALSE
rs1250095_T	556.1	Ulceration of intestine	digestive	0.973085	0.203199	1.11141	0.0830073	0.378251	40838	301	40537	233	FALSE	FALSE
rs10181515_T	202.21	Nodular lymphoma	neoplasms	0.320774	0.203206	1.2223	0.157754	0.225609	60144	104	60040	21	FALSE	FALSE
rs867635_T	724	Other and unspecified disorders of back	musculoskeletal	0.227452	0.203211	1.10321	0.0771954	0.0794839	50375	1112	49263	19	FALSE	FALSE
rs6026592_A	840.1	Muscle/tendon sprain	injuries & poisonings	0.180249	0.203216	1.2449	0.172152	0.380639	54930	69	54861	143	FALSE	FALSE
rs580240_T	592.13	Chronic interstitial cystitis	genitourinary	0.596693	0.203232	0.883359	0.0974726	0.48578	46096	215	45881	5	FALSE	FALSE
rs6136447_G	731	Osteitis deformans and osteopathies associated with other disorders classified elsewhere	musculoskeletal	0.863216	0.203232	1.13057	0.0964466	0.140479	49972	429	49543	151	FALSE	FALSE
rs10766395_C	974	Poisoning by water, mineral, and uric acid metabolism drugs	injuries & poisonings	0.151647	0.203235	1.23698	0.167144	0.38109	46081	73	46008	416	FALSE	FALSE
rs12531914_A	362.23	Cystoid macular degeneration of retina	sense organs	0.778149	0.203242	0.881464	0.0991626	0.269107	56654	277	56377	123	FALSE	FALSE
rs144155527_T	386.2	Peripheral or central vertigo	sense organs	0.23758	0.203243	0.767406	0.208068	0.0179598	53425	866	52559	140	FALSE	FALSE
rs8074454_C	350.1	Abnormal involuntary movements	neurological	0.468611	0.203248	1.04714	0.0362047	0.330616	55501	1766	53735	17	FALSE	FALSE
rs6483215_A	286.12	Congenital deficiency of other clotting factors (including factor VII)	hematopoietic	0.0841976	0.203251	1.25069	0.175816	0.235727	47729	81	47648	60	FALSE	FALSE
rs11989843_G	297.1	Suicidal ideation	mental disorders	0.741694	0.203257	0.915667	0.069245	0.195417	36660	716	35944	293	FALSE	FALSE
rs8074454_C	380	Disorders of external ear	sense organs	0.568066	0.203259	1.18447	0.133061	0.330907	58604	122	58482	19	FALSE	FALSE
rs16860758_G	244.1	Secondary hypothyroidism	endocrine/metabolic	0.0126335	0.203266	1.06036	0.0460657	0.183983	50415	1594	48821	534	FALSE	FALSE
rs12453443_G	701	Other hypertrophic and atrophic conditions of skin	dermatologic	0.0611409	0.203267	0.964808	0.028159	0.404204	58113	2801	55312	686	FALSE	FALSE
rs12453443_G	117.1	Histoplasmosis	infectious diseases	0.278357	0.20327	1.14033	0.103215	0.40428	53176	193	52983	618	FALSE	FALSE
rs7693_T	242	Thyrotoxicosis with or without goiter	endocrine/metabolic	0.130916	0.203275	1.06265	0.0477614	0.364674	50227	961	49266	44	FALSE	FALSE
rs12746673_C	723.1	Torticollis	musculoskeletal	0.07882	0.203281	0.752478	0.223526	0.208838	48595	73	48522	796	FALSE	FALSE
rs16860758_G	430.2	Intracerebral hemorrhage	circulatory system	0.23773	0.203291	1.1021	0.076418	0.184752	52454	550	51904	572	FALSE	FALSE
rs76369685_A	636	Early or threatened labor; hemorrhage in early pregnancy	pregnancy complications	0.644187	0.203295	1.11007	0.0820792	0.0583943	33916	1438	32478	203	FALSE	FALSE
rs7163757_T	618.1	Prolapse of vaginal walls	genitourinary	0.998717	0.2033	0.934656	0.053118	0.421627	34712	757	33955	17	FALSE	FALSE
rs10937714_C	286.12	Congenital deficiency of other clotting factors (including factor VII)	hematopoietic	0.284968	0.203301	0.763785	0.211813	0.212159	47283	79	47204	524	FALSE	FALSE
rs10993460_C	287	Purpura and other hemorrhagic conditions	hematopoietic	0.767206	0.203308	0.948386	0.0416553	0.0880608	51737	4073	47664	38	FALSE	FALSE
rs34506303_G	656.7	Conditions involving the integument and temperature regulation of fetus and newborn	pregnancy complications	0.287749	0.20331	1.23677	0.167039	0.158468	60842	139	60703	1076	FALSE	FALSE
rs11708067_G	204.2	Myeloid leukemia	neoplasms	0.208005	0.203313	1.0786	0.0594759	0.235754	60826	768	60058	3	FALSE	FALSE
rs11989843_G	627	Menopausal and postmenopausal disorders	genitourinary	0.609357	0.203318	1.03905	0.0301125	0.195934	28063	4380	23683	233	FALSE	FALSE
rs13136239_A	388	Other disorders of ear	sense organs	0.469925	0.203334	0.837229	0.139656	0.331439	54286	126	54160	609	FALSE	FALSE
rs11989843_G	359	Muscular dystrophies and other myopathies	neurological	0.643895	0.203334	1.06979	0.053033	0.195098	56369	1127	55242	465	FALSE	FALSE
rs757209_A	535	Gastritis and duodenitis	digestive	0.0870299	0.203335	1.04813	0.03695	0.406959	54718	1572	53146	516	FALSE	FALSE
rs7405696_C	197	Chemotherapy	neoplasms	0.32538	0.203341	1.02297	0.0178552	0.408149	52770	8071	44699	460	FALSE	FALSE
rs10814915_T	965.1	Opiates and related narcotics causing adverse effects in therapeutic use	injuries & poisonings	0.773423	0.203343	1.05223	0.0400223	0.426991	47638	1316	46322	88	FALSE	FALSE
rs12631733_T	433	Cerebrovascular disease	circulatory system	0.476382	0.203344	1.03477	0.0268654	0.160306	58535	6226	52309	154	FALSE	FALSE
rs1250590_A	647.3	Major puerperal infection	pregnancy complications	0.827757	0.203345	0.749636	0.226532	0.4742	34070	43	34027	590	FALSE	FALSE
rs4887810_A	757	Congenital anomalies of the integument	congenital anomalies	0.190398	0.203346	1.34124	0.230799	0.326028	60323	39	60284	323	FALSE	FALSE
rs1411435_G	618.5	Prolapse of vaginal vault after hysterectomy	genitourinary	0.298103	0.203348	1.1914	0.137672	0.095046	34215	273	33942	34	FALSE	FALSE
rs10814915_T	599.9	Other abnormality of urination	genitourinary	0.922726	0.203349	0.955186	0.0360432	0.425949	46556	1684	44872	84	FALSE	FALSE
rs11776904_C	287.3	Thrombocytopenia	hematopoietic	0.835213	0.203357	0.958532	0.0332944	0.15838	50682	3750	46932	879	FALSE	FALSE
rs2908296_T	781.2	Abnormal posture	symptoms	0.00680636	0.203358	1.11405	0.0849013	0.153958	60341	505	59836	63	FALSE	FALSE
rs12746673_C	512	Other symptoms of respiratory system	respiratory	0.399158	0.203365	0.980083	0.0158159	0.208568	53105	22486	30619	847	FALSE	FALSE
rs10766395_C	277.51	Lipoprotein disorders	endocrine/metabolic	0.564857	0.203367	0.841595	0.135577	0.380344	58802	121	58681	518	FALSE	FALSE
rs10181515_T	830	Dislocation	injuries & poisonings	0.0408682	0.203369	0.949927	0.0403849	0.225602	60354	1868	58486	20	FALSE	FALSE
rs11085259_T	836	Traumatic arthropathy	injuries & poisonings	0.757013	0.203373	0.811137	0.164559	0.180513	58486	145	58341	171	FALSE	FALSE
rs11626787_G	300	Anxiety disorders	mental disorders	0.875754	0.203376	0.979361	0.0163958	0.345878	47099	10978	36121	131	FALSE	FALSE
rs1905505_A	656.3	Endocrine and metabolic disturbances of fetus and newborn	pregnancy complications	0.837206	0.203379	0.865476	0.113583	0.288862	61602	223	61379	347	FALSE	FALSE
rs2268569_T	654.2	Rhesus isoimmunization in pregnancy	pregnancy complications	0.0691786	0.203381	0.629618	0.363719	0.0809626	33991	76	33915	4	FALSE	FALSE
rs2239525_G	81	Infection/inflammation of internal prosthetic device; implant; and graft	infectious diseases	0.911396	0.203382	0.946309	0.0433863	0.260658	60307	1434	58873	0	FALSE	FALSE
rs2239526_G	81	Infection/inflammation of internal prosthetic device; implant; and graft	infectious diseases	0.911396	0.203382	0.946309	0.0433863	0.260658	60307	1434	58873	0	FALSE	FALSE
rs11626787_G	709	Diffuse diseases of connective tissue	dermatologic	0.85727	0.203384	0.946216	0.0434632	0.346178	52993	1239	51754	140	FALSE	FALSE
rs10181515_T	149.3	Cancer of hypopharynx	neoplasms	0.116377	0.203385	0.766021	0.209555	0.226163	61323	77	61246	22	FALSE	FALSE
rs497273_C	621	Endometrial hyperplasia	genitourinary	0.441119	0.20339	1.16378	0.119246	0.346544	33987	153	33834	148	FALSE	FALSE
rs10766394_G	618.1	Prolapse of vaginal walls	genitourinary	0.328972	0.203396	1.07036	0.0534614	0.37916	34678	756	33922	55	FALSE	FALSE
rs724016_G	742.1	Loose body in joint	musculoskeletal	0.382762	0.203404	1.35573	0.239275	0.43626	51875	35	51840	13	FALSE	FALSE
rs8121252_T	706.2	Sebaceous cyst	dermatologic	0.251103	0.203405	1.05432	0.041588	0.341821	57302	1313	55989	204	FALSE	FALSE
rs10464106_C	253.5	Pituitary dwarfism	endocrine/metabolic	0.615535	0.203407	0.78509	0.190232	0.107086	53742	183	53559	3	FALSE	FALSE
rs4237150_C	261.1	Vitamin A deficiency	endocrine/metabolic	0.393559	0.203415	0.785442	0.189883	0.41187	43328	61	43267	91	FALSE	FALSE
rs234866_A	331.9	Cerebral degeneration, unspecified	neurological	0.628478	0.203416	1.13451	0.0992247	0.307042	47259	232	47027	124	FALSE	FALSE
rs4812816_A	610	Benign mammary dysplasias	genitourinary	0.0898786	0.203416	1.06177	0.0471214	0.215697	29560	1387	28173	28	FALSE	FALSE
rs2403205_T	803.2	Fracture of radius and ulna	injuries & poisonings	0.509324	0.203423	0.947306	0.042562	0.37059	51928	1241	50687	146	FALSE	FALSE
rs2403205_T	686.4	Pyogenic granuloma	dermatologic	0.608822	0.203426	1.26025	0.18187	0.371052	51645	62	51583	141	FALSE	FALSE
rs10766394_G	331	Other cerebral degenerations	neurological	0.608179	0.20343	1.06024	0.0459902	0.377308	48088	1015	47073	78	FALSE	FALSE
rs7693_T	772.2	Spasm of muscle	symptoms	0.187742	0.203432	0.951942	0.0387246	0.363944	55029	1511	53518	55	FALSE	FALSE
rs6026592_A	709.6	Other specified diffuse diseases of connective tissue	dermatologic	0.720239	0.203433	0.885226	0.0958555	0.38065	52011	243	51768	125	FALSE	FALSE
rs10771372_T	840.3	Joint/ligament sprain	injuries & poisonings	0.67937	0.203441	1.09529	0.0715651	0.191732	55163	601	54562	460	FALSE	FALSE
rs9901746_A	187.2	Malignant neoplasm of testis	neoplasms	0.0852663	0.203441	1.18412	0.132879	0.406381	25342	116	25226	263	FALSE	FALSE
rs35533056_A	580.1	Glomerulonephritis	genitourinary	0.584913	0.203452	0.903518	0.0797777	0.385694	46078	344	45734	253	FALSE	FALSE
rs7693_T	174.11	Malignant neoplasm of female breast	neoplasms	0.0306447	0.203455	1.03967	0.0305894	0.362208	30782	2621	28161	28	FALSE	FALSE
rs62432360_C	816	Cerebral laceration and contusion	injuries & poisonings	0.626611	0.203455	1.34343	0.23214	0.178445	60108	54	60054	825	FALSE	FALSE
rs8074454_C	255.12	Hyperaldosteronism	endocrine/metabolic	0.11417	0.203456	0.761517	0.214224	0.331166	53600	55	53545	18	FALSE	FALSE
rs56149656_G	289	Other diseases of blood and blood-forming organs	hematopoietic	0.0852999	0.203458	0.905518	0.0780401	0.105953	46516	966	45550	74	FALSE	FALSE
rs10181515_T	747.2	Congenital anomalies of peripheral vascular system	congenital anomalies	0.379164	0.203458	0.861187	0.117509	0.22643	58475	225	58250	20	FALSE	FALSE
rs1971152_C	112.3	Candidiasis of skin and nails	infectious diseases	0.806799	0.20346	0.888386	0.0930593	0.410843	53428	246	53182	408	FALSE	FALSE
rs4812816_A	81.11	Acute graft-versus-host disease	infectious diseases	0.226769	0.203461	1.50208	0.319913	0.217055	58856	24	58832	45	FALSE	FALSE
rs8003022_G	686.1	Carbuncle and furuncle	dermatologic	0.89221	0.203463	1.12285	0.0911108	0.391425	51932	249	51683	38	FALSE	FALSE
rs9489217_C	368	Visual disturbances	sense organs	0.890131	0.203465	0.961677	0.0307266	0.450497	60006	2224	57782	21	FALSE	FALSE
rs8003022_G	571.6	Primary biliary cirrhosis	digestive	0.902722	0.203465	1.1251	0.0926851	0.391659	46875	240	46635	41	FALSE	FALSE
rs3802113_G	381.3	Mastoiditis & related conditions	sense organs	0.725482	0.203484	1.23381	0.165219	0.164089	54446	118	54328	51	FALSE	FALSE
rs7405696_C	575.7	Other disorders of gallbladder	digestive	0.459864	0.203491	0.908274	0.0756559	0.407541	56793	373	56420	471	FALSE	FALSE
rs72727388_C	994.2	Sepsis	injuries & poisonings	0.44546	0.203491	0.966021	0.0271843	0.272877	60027	3753	56274	742	FALSE	FALSE
rs76369685_A	250.4	Abnormal glucose	endocrine/metabolic	0.00162609	0.203495	0.948297	0.0417466	0.0594473	50078	6407	43671	336	FALSE	FALSE
rs12746673_C	738	Other acquired musculoskeletal deformity	musculoskeletal	0.419641	0.2035	1.06428	0.048987	0.208148	54764	1251	53513	893	FALSE	FALSE
rs3802113_G	379.5	Disorders of iris and ciliary body	sense organs	0.320837	0.203501	0.81748	0.15848	0.16573	54296	163	54133	50	FALSE	FALSE
rs10116772_A	870.2	Open wound of ear	injuries & poisonings	0.925421	0.203506	1.44314	0.288465	0.410003	55652	24	55628	42	FALSE	FALSE
rs6867984_A	704.1	Alopecia	dermatologic	0.285176	0.203509	1.11997	0.0891015	0.107197	58607	618	57989	12	FALSE	FALSE
rs11263762_A	958	Certain early complications of trauma or procedure	injuries & poisonings	0.647152	0.203517	1.07882	0.0596604	0.409952	62328	580	61748	94	FALSE	FALSE
rs6103716_C	524	Dentofacial anomalies, including malocclusion	digestive	0.898058	0.203523	1.10708	0.0800027	0.314911	57902	350	57552	72	FALSE	FALSE
rs730497_A	371.21	Allergic conjunctivitis	sense organs	0.691143	0.203537	0.92518	0.0611594	0.178143	55082	980	54102	38	FALSE	FALSE
rs11042984_C	790.8	Elevated C-reactive protein (CRP)	symptoms	0.930622	0.203543	0.913006	0.0715781	0.413594	53989	417	53572	243	FALSE	FALSE
rs4237150_C	255.11	Cushing's syndrome	endocrine/metabolic	0.435638	0.20355	1.18609	0.13422	0.410655	53551	113	53438	132	FALSE	FALSE
rs2523506_T	149.3	Cancer of hypopharynx	neoplasms	0.761531	0.203562	0.731389	0.246023	0.16095	61317	77	61240	26	FALSE	FALSE
rs62432360_C	381.11	Suppurative and unspecified otitis media	sense organs	0.739701	0.203562	1.0612	0.0467189	0.177539	55309	1635	53674	762	FALSE	FALSE
rs12302189_A	695.41	Cutaneous lupus erythematosus	dermatologic	0.931945	0.203565	0.707158	0.272523	0.0557192	51598	171	51427	97	FALSE	FALSE
rs12746673_C	681.3	Cellulitis and abscess of arm/hand	dermatologic	0.00434453	0.203571	0.91449	0.0703053	0.208757	51579	654	50925	839	FALSE	FALSE
rs12746673_C	250.41	Impaired fasting glucose	endocrine/metabolic	0.0465304	0.20358	1.07213	0.054776	0.208621	44298	1023	43275	739	FALSE	FALSE
rs11263762_A	270.21	Disorders of urea cycle metabolism	endocrine/metabolic	0.706262	0.203581	0.784848	0.190547	0.410352	59014	61	58953	93	FALSE	FALSE
rs11626787_G	580.14	Chronic glomerulonephritis, NOS	genitourinary	0.667109	0.203582	0.818451	0.157574	0.348091	45952	96	45856	127	FALSE	FALSE
rs1364809_C	224.1	Benign neoplasm of eye, uveal	neoplasms	0.240889	0.203589	0.526743	0.504206	0.0249025	61018	155	60863	10	FALSE	FALSE
rs6438788_G	335	Multiple sclerosis	neurological	0.63617	0.203589	1.05448	0.0417239	0.461696	48285	1189	47096	54	FALSE	FALSE
rs78028320_A	694.3	Vascular disorders of skin	dermatologic	0.515927	0.203592	1.50955	0.32391	0.188056	52580	25	52555	292	FALSE	FALSE
rs1799884_T	174.3	Neoplasm of uncertain behavior of breast	neoplasms	0.498322	0.20361	1.20803	0.148658	0.178523	55780	137	55643	2	FALSE	FALSE
rs6817471_C	358.1	Myasthenia gravis	neurological	0.136019	0.203633	1.16477	0.119976	0.33569	55791	150	55641	37	FALSE	FALSE
rs8074454_C	592.1	Cystitis	genitourinary	0.701719	0.203635	0.945562	0.044032	0.331112	47129	1253	45876	12	FALSE	FALSE
rs11042985_G	740.3	Osteoarthrosis involving more than one site, but not specified as generalized	musculoskeletal	0.914411	0.203636	0.853343	0.124753	0.412615	47588	140	47448	186	FALSE	FALSE
rs62432360_C	53	Herpes zoster	infectious diseases	0.827516	0.203642	1.07779	0.0589256	0.178251	49896	958	48938	696	FALSE	FALSE
rs62405452_A	702.2	Seborrheic keratosis	dermatologic	0.208688	0.203651	1.05017	0.0385049	0.106914	59127	3925	55202	12	FALSE	FALSE
rs62405453_A	702.2	Seborrheic keratosis	dermatologic	0.208688	0.203651	1.05017	0.0385049	0.106914	59127	3925	55202	12	FALSE	FALSE
rs62405454_C	702.2	Seborrheic keratosis	dermatologic	0.208688	0.203651	1.05017	0.0385049	0.106914	59127	3925	55202	12	FALSE	FALSE
rs1250542_A	707	Chronic ulcer of skin	dermatologic	0.981621	0.203659	1.04428	0.0340825	0.373864	61493	1888	59605	174	FALSE	FALSE
rs2908289_A	131	Protozoan infection	infectious diseases	0.371752	0.203661	1.43708	0.285255	0.179188	60219	34	60185	19	FALSE	FALSE
rs4812816_A	733.8	Malunion and nonunion of fracture	musculoskeletal	0.444529	0.203668	1.10055	0.0753745	0.217352	50156	510	49646	41	FALSE	FALSE
rs13282002_C	369.5	Conjunctivitis, infectious	sense organs	0.811135	0.203672	0.924728	0.0615624	0.159064	54852	1068	53784	378	FALSE	FALSE
rs6749367_T	711.1	Pyogenic arthritis	musculoskeletal	0.460797	0.203673	0.885823	0.0953758	0.253589	51822	311	51511	384	FALSE	FALSE
rs112412537_A	433.2	Occlusion of cerebral arteries	circulatory system	0.951457	0.203678	1.1028	0.07698	0.0391474	54001	2205	51796	702	FALSE	FALSE
rs76369685_A	286.9	Abnormal coagulation profile	hematopoietic	0.251343	0.20368	0.86105	0.117692	0.0583451	48136	749	47387	326	FALSE	FALSE
rs3775094_A	736.6	Unequal leg length (acquired)	musculoskeletal	0.995803	0.203687	0.81926	0.156834	0.461764	54151	83	54068	300	FALSE	FALSE
rs8003022_G	342	Hemiplegia	neurological	0.974867	0.203694	0.926644	0.0599366	0.393634	47708	600	47108	38	FALSE	FALSE
rs6136447_G	454.11	Varicose veins of lower extremity, symptomtic	circulatory system	0.685426	0.203699	1.12776	0.0945936	0.139673	45091	441	44650	138	FALSE	FALSE
rs7163757_T	286.11	Von willebrand's disease	hematopoietic	0.959186	0.203702	1.20329	0.145591	0.421418	47772	95	47677	24	FALSE	FALSE
rs6885132_G	291.1	Transient mental disorders due to conditions classified elsewhere	mental disorders	0.147377	0.203704	1.39418	0.261436	0.100624	49506	63	49443	81	FALSE	FALSE
rs28578604_T	727.5	Rupture of synovium	musculoskeletal	0.898268	0.203707	0.826886	0.149551	0.221038	46992	144	46848	60	FALSE	FALSE
rs10771372_T	270.11	Disturbances of sulphur-bearing amino-acid metabolism	endocrine/metabolic	0.493554	0.203712	1.41587	0.273586	0.191612	58616	36	58580	477	FALSE	FALSE
rs925095_T	722	Intervertebral disc disorders	musculoskeletal	0.95893	0.203719	1.02862	0.0222047	0.382617	54139	4997	49142	162	FALSE	FALSE
rs116761056_T	159.3	Malignant neoplasm of gallbladder and extrahepatic bile ducts	neoplasms	0.273695	0.20372	1.50463	0.32143	0.018816	55033	178	54855	156	FALSE	FALSE
rs11708067_G	727.1	Synovitis and tenosynovitis	musculoskeletal	0.0660006	0.203733	1.05233	0.0401338	0.235837	48701	1797	46904	3	FALSE	FALSE
rs2403205_T	782.6	Pallor and flushing	symptoms	0.555983	0.203736	0.896934	0.0855823	0.371643	51380	305	51075	139	FALSE	FALSE
rs3087948_T	711.3	Behcet's syndrome	musculoskeletal	0.914047	0.203741	0.692357	0.289272	0.188089	51861	51	51810	65	FALSE	FALSE
rs12631733_T	110.12	Althete's foot	infectious diseases	0.704445	0.203749	0.860922	0.117827	0.160215	53737	301	53436	146	FALSE	FALSE
rs4558932_C	568	Other disorders of peritoneum	digestive	0.356503	0.203758	1.07573	0.0574386	0.211356	51858	890	50968	525	FALSE	FALSE
rs11708903_G	938.2	Chronic dermatitis due to solar radiation	dermatologic	0.239801	0.203764	1.05376	0.0412026	0.455458	49942	1258	48684	70	FALSE	FALSE
rs11085259_T	535.2	Atrophic gastritis	digestive	0.697779	0.203764	0.899583	0.0832672	0.179612	54008	536	53472	158	FALSE	FALSE
rs116761056_T	604	Disorders of penis	genitourinary	0.256471	0.203764	0.69667	0.2844	0.0184861	20015	512	19503	57	FALSE	FALSE
rs144155527_T	193	Thyroid cancer	neoplasms	0.0759837	0.203765	0.725195	0.252825	0.0177448	61652	615	61037	167	FALSE	FALSE
rs76369685_A	339	Other headache syndromes	neurological	0.280778	0.203767	1.08702	0.0656553	0.0588026	56188	2072	54116	374	FALSE	FALSE
rs12302189_A	348.4	Cerebral cysts	neurological	0.884963	0.20378	1.3261	0.22209	0.0550696	47213	153	47060	93	FALSE	FALSE
rs4984980_A	711.1	Pyogenic arthritis	musculoskeletal	0.370375	0.203781	0.872132	0.107655	0.188931	51638	313	51325	584	FALSE	FALSE
rs6483215_A	380.1	Otitis externa	sense organs	0.65314	0.203784	0.915684	0.0693109	0.236188	59044	609	58435	72	FALSE	FALSE
rs4660895_T	260.7	Polyphagia	endocrine/metabolic	0.530682	0.203789	1.50545	0.321907	0.295404	43344	21	43323	29	FALSE	FALSE
rs3213571_C	296.2	Depression	mental disorders	0.981861	0.203796	0.963391	0.0293481	0.0828001	46570	10421	36149	96	FALSE	FALSE
rs6438788_G	276	Disorders of fluid, electrolyte, and acid-base balance	endocrine/metabolic	0.447235	0.203797	1.01776	0.013852	0.462916	55685	15233	40452	68	FALSE	FALSE
rs6899343_T	524	Dentofacial anomalies, including malocclusion	digestive	0.847355	0.203806	1.11603	0.0863862	0.246932	57528	344	57184	458	FALSE	FALSE
rs2908289_A	916	Contusion	injuries & poisonings	0.86763	0.203807	1.06327	0.0482796	0.178939	59498	1440	58058	19	FALSE	FALSE
rs72727388_C	573.4	Acute and subacute necrosis of liver	digestive	0.789933	0.203808	1.11179	0.0833892	0.273511	46488	352	46136	580	FALSE	FALSE
rs11075256_G	145.5	Cancer of the mouth floor	neoplasms	0.0862489	0.203809	1.25614	0.17945	0.294806	61242	70	61172	95	FALSE	FALSE
rs1848068_T	706	Diseases of sebaceous glands	dermatologic	0.196514	0.203811	1.03758	0.0290274	0.336192	58938	2796	56142	38	FALSE	FALSE
rs62432360_C	275.1	Disorders of iron metabolism	hematopoietic	0.816107	0.203823	1.15087	0.110579	0.178525	55012	255	54757	779	FALSE	FALSE
rs3733227_C	465	Acute upper respiratory infections of multiple or unspecified sites	respiratory	0.327358	0.203832	1.02313	0.0179957	0.334917	53658	8377	45281	1	FALSE	FALSE
rs12746673_C	737	Curvature of spine	musculoskeletal	0.454598	0.203837	1.06252	0.0477262	0.208127	54844	1331	53513	899	FALSE	FALSE
rs7946714_C	278.1	Obesity	endocrine/metabolic	0.593536	0.203837	1.03416	0.0264357	0.215363	54703	7679	47024	49	FALSE	FALSE
rs8121252_T	656.1	Isoimmunization of fetus or newborn	pregnancy complications	0.113893	0.203855	0.717084	0.261727	0.341608	61553	40	61513	219	FALSE	FALSE
rs12302189_A	204.2	Myeloid leukemia	neoplasms	0.948389	0.203857	1.14426	0.106058	0.055336	60720	768	59952	116	FALSE	FALSE
rs867635_T	522	Diseases of pulp and periapical tissues	digestive	0.889868	0.203857	0.75107	0.225285	0.0790549	57770	173	57597	24	FALSE	FALSE
rs8070737_T	705.3	Hidradenitis	dermatologic	0.0865519	0.203866	1.22174	0.157621	0.181701	56282	122	56160	19	FALSE	FALSE
rs34351_C	38.1	Gram negative septicemia	infectious diseases	0.540505	0.203875	0.933772	0.0539303	0.331819	52155	817	51338	78	FALSE	FALSE
rs1519480_C	716	Other arthropathies	musculoskeletal	0.0249708	0.203884	0.956159	0.035284	0.32766	53850	1978	51872	3	FALSE	FALSE
rs28578604_T	687.4	Disturbance of skin sensation	dermatologic	0.379274	0.203887	0.960941	0.0313582	0.220452	50841	3249	47592	67	FALSE	FALSE
rs1799884_T	961.1	Poisoning/allergy of sulfonamides	injuries & poisonings	0.364861	0.203894	1.07333	0.0556965	0.178495	47483	1084	46399	1	FALSE	FALSE
rs12593201_A	444	Arterial embolism and thrombosis	circulatory system	0.74672	0.203898	0.91118	0.0732099	0.266842	51566	507	51059	12	FALSE	FALSE
rs1250109_C	8.52	Intestinal infection due to C. difficile	infectious diseases	0.158342	0.203901	0.908227	0.0757657	0.172107	60904	664	60240	18	FALSE	FALSE
rs6026591_A	480	Pneumonia	respiratory	0.831144	0.203902	0.97604	0.0190881	0.379393	54039	6878	47161	129	FALSE	FALSE
rs2285676_G	79.2	Infectious mononucleosis	infectious diseases	0.228249	0.203903	1.16225	0.118343	0.376848	49719	149	49570	20	FALSE	FALSE
rs11564710_A	345.12	Partial epilepsy	neurological	0.81714	0.203904	0.94553	0.0440843	0.416817	48171	1123	47048	106	FALSE	FALSE
rs11708903_G	580.31	Nephritis and nephropathy in diseases classified elsewhere	genitourinary	0.37728	0.203904	1.10024	0.0751894	0.454037	46276	357	45919	63	FALSE	FALSE
rs142848532_T	426.21	First degree AV block	circulatory system	0.54733	0.203908	0.729114	0.248663	0.0476864	37128	235	36893	622	FALSE	FALSE
rs12453443_G	727.1	Synovitis and tenosynovitis	musculoskeletal	0.234551	0.203909	1.04568	0.0351595	0.404586	48169	1780	46389	562	FALSE	FALSE
rs11650000_A	292.5	Transient alteration of awareness	mental disorders	0.317106	0.203914	0.913474	0.0712335	0.453541	49764	406	49358	173	FALSE	FALSE
rs3733227_C	371	Inflammation of the eye	sense organs	0.210721	0.203916	1.04172	0.0321693	0.335605	56413	2276	54137	2	FALSE	FALSE
rs6026591_A	509.8	Dependence on respirator [Ventilator] or supplemental oxygen	respiratory	0.378383	0.203918	0.949426	0.0408496	0.378948	44390	1344	43046	109	FALSE	FALSE
rs28578604_T	580.11	Proliferative glomerulonephritis	genitourinary	0.597697	0.203921	1.22062	0.156916	0.21872	46036	107	45929	52	FALSE	FALSE
rs62405452_A	704.1	Alopecia	dermatologic	0.28824	0.203924	1.11986	0.0891025	0.107204	58608	618	57990	11	FALSE	FALSE
rs62405453_A	704.1	Alopecia	dermatologic	0.28824	0.203924	1.11986	0.0891025	0.107204	58608	618	57990	11	FALSE	FALSE
rs62405454_C	704.1	Alopecia	dermatologic	0.28824	0.203924	1.11986	0.0891025	0.107204	58608	618	57990	11	FALSE	FALSE
rs10133035_T	585.34	Chronic Kidney Disease, Stage IV	genitourinary	0.593733	0.203925	0.949418	0.0408566	0.353844	47073	1411	45662	340	FALSE	FALSE
rs5210_A	459	Other disorders of circulatory system	circulatory system	0.191936	0.20393	0.953453	0.037519	0.376115	52028	1596	50432	22	FALSE	FALSE
rs9489217_C	521.1	Dental caries	digestive	0.879717	0.203932	0.952824	0.0380383	0.450259	59036	1435	57601	20	FALSE	FALSE
rs6136447_G	277.6	Other deficiencies of circulating enzymes	endocrine/metabolic	0.463663	0.203934	0.515463	0.521629	0.138789	59025	26	58999	184	FALSE	FALSE
rs10734253_G	255.12	Hyperaldosteronism	endocrine/metabolic	0.0638663	0.203939	1.27467	0.191029	0.43817	53510	55	53455	109	FALSE	FALSE
rs1364809_C	614.3	Pelvic inflammatory disease (PID)	genitourinary	0.452673	0.203941	0.562759	0.452535	0.0249224	31257	170	31087	4	FALSE	FALSE
rs867635_T	281.9	Deficiency anemias	hematopoietic	0.843605	0.203947	1.19285	0.138816	0.0785131	40299	324	39975	16	FALSE	FALSE
rs6026591_A	386.9	Dizziness and giddiness (Light-headedness and vertigo)	sense organs	0.354629	0.203958	1.02857	0.0221768	0.380204	57452	4891	52561	149	FALSE	FALSE
rs4701619_C	79.1	Varicella infection	infectious diseases	0.870427	0.20396	0.6178	0.3791	0.186472	49557	33	49524	66	FALSE	FALSE
rs2908289_A	625.1	Dyspareunia	genitourinary	0.882282	0.203962	1.15787	0.115386	0.177499	30941	237	30704	10	FALSE	FALSE
rs1799884_T	913	Toxic effect of venom	injuries & poisonings	0.509178	0.203975	0.77129	0.204431	0.17857	61340	98	61242	2	FALSE	FALSE
rs72650616_A	687.1	Rash and other nonspecific skin eruption	dermatologic	0.0570673	0.20398	1.04762	0.0366226	0.108133	51705	4127	47578	92	FALSE	FALSE
rs16969990_T	303.3	Psychogenic disorder	mental disorders	0.756744	0.203981	1.33136	0.225306	0.0701088	36315	120	36195	20	FALSE	FALSE
rs7946714_C	577.1	Acute pancreatitis	digestive	0.344171	0.203987	0.909669	0.0745307	0.21509	61330	566	60764	59	FALSE	FALSE
rs6790843_A	627.2	Symptomatic menopause	genitourinary	0.7317	0.20399	1.03895	0.0300837	0.373805	26578	2731	23847	27	FALSE	FALSE
rs2971670_T	556	Ulceration of the lower GI tract	digestive	0.253943	0.203991	0.879674	0.100927	0.179756	41089	366	40723	33	FALSE	FALSE
rs11002898_A	281.1	Megaloblastic anemia	hematopoietic	0.0667656	0.204002	1.07468	0.0567025	0.251154	40714	833	39881	114	FALSE	FALSE
rs10734253_G	331.1	Hydrocephalus	neurological	0.302486	0.204006	1.06958	0.0529528	0.43934	47783	733	47050	99	FALSE	FALSE
rs62432360_C	912	Insect bite	injuries & poisonings	0.767215	0.204009	1.14604	0.107314	0.178377	60717	272	60445	833	FALSE	FALSE
rs13282002_C	599.3	Dysuria	genitourinary	0.564778	0.204021	1.04671	0.0359394	0.158207	47795	3146	44649	333	FALSE	FALSE
rs10993460_C	90	Sexually transmitted infections (not HIV or hepatitis)	infectious diseases	0.815817	0.204032	1.21218	0.151497	0.087906	63056	233	62823	48	FALSE	FALSE
rs1905505_A	707.3	Chronic ulcer of unspecified site	dermatologic	0.86331	0.204046	0.89267	0.0893928	0.289355	59764	324	59440	333	FALSE	FALSE
rs7531911_G	255.21	Glucocorticoid deficiency	endocrine/metabolic	0.255333	0.204046	1.07161	0.0544527	0.294486	54332	805	53527	35	FALSE	FALSE
rs11708067_G	596	Other disorders of bladder	genitourinary	0.244387	0.204056	0.952985	0.0379159	0.235569	58486	2062	56424	3	FALSE	FALSE
rs6889788_A	765	Cervical radiculitis	symptoms	0.908227	0.204065	0.932278	0.0552135	0.186487	56146	1163	54983	68	FALSE	FALSE
rs6103716_C	958.1	Postoperative shock	injuries & poisonings	0.683062	0.204066	1.20415	0.14627	0.315129	61862	103	61759	78	FALSE	FALSE
rs3213571_C	428.3	Heart failure with reduced EF [Systolic or combined heart failure]	circulatory system	0.96176	0.204068	0.938909	0.0496337	0.083297	52703	3182	49521	114	FALSE	FALSE
rs11002898_A	362.22	Macular degeneration, wet	sense organs	0.609704	0.20407	1.20055	0.143915	0.250403	56479	120	56359	138	FALSE	FALSE
rs4660895_T	573.1	Chronic passive congestion of liver	digestive	0.398362	0.204074	1.2801	0.194437	0.296262	46707	58	46649	27	FALSE	FALSE
rs79896666_C	426.31	Right bundle branch block	circulatory system	0.447174	0.204074	1.19587	0.14084	0.0563635	37817	413	37404	90	FALSE	FALSE
rs78551082_T	426.31	Right bundle branch block	circulatory system	0.447174	0.204074	1.19587	0.14084	0.0563635	37817	413	37404	90	FALSE	FALSE
rs74628648_T	426.31	Right bundle branch block	circulatory system	0.447174	0.204074	1.19587	0.14084	0.0563635	37817	413	37404	90	FALSE	FALSE
rs2948567_T	716.9	Arthropathy NOS	musculoskeletal	0.780762	0.204077	0.953908	0.0371552	0.333977	53372	1758	51614	277	FALSE	FALSE
rs10734253_G	550.5	Ventral hernia	digestive	0.572677	0.20408	1.06254	0.0477682	0.438647	55091	906	54185	111	FALSE	FALSE
rs10842991_T	270.11	Disturbances of sulphur-bearing amino-acid metabolism	endocrine/metabolic	0.500602	0.204085	1.41545	0.27358	0.19166	58575	36	58539	519	FALSE	FALSE
rs28582094_G	381.9	Otorrhea	sense organs	0.566741	0.204093	0.881661	0.0991735	0.267068	54621	279	54342	39	FALSE	FALSE
rs730497_A	335	Multiple sclerosis	neurological	0.635445	0.204104	1.06986	0.0531739	0.177908	48303	1194	47109	36	FALSE	FALSE
rs757209_A	38.1	Gram negative septicemia	infectious diseases	0.472425	0.204105	0.936999	0.0512407	0.407237	51750	814	50936	503	FALSE	FALSE
rs2074090_G	370	Keratitis	sense organs	0.428561	0.204105	1.0691	0.0526115	0.352177	54650	799	53851	310	FALSE	FALSE
rs2924447_A	363	Chorioretinal inflammations, scars, and other disorders of choroid	sense organs	0.658573	0.204105	0.827722	0.148887	0.141457	56646	213	56433	555	FALSE	FALSE
rs117252445_A	473.1	Chronic laryngitis	respiratory	0.246849	0.204106	0.714904	0.264269	0.0561925	42301	183	42118	79	FALSE	FALSE
rs10133035_T	585.4	Chronic kidney disease, Stage I or II	genitourinary	0.50398	0.204112	0.94751	0.0424574	0.353885	46946	1284	45662	337	FALSE	FALSE
rs56149656_G	496.21	Obstructive chronic bronchitis	respiratory	0.363822	0.204113	0.91409	0.0707337	0.106953	49129	1169	47960	69	FALSE	FALSE
rs867635_T	81.12	Chronic graft-versus-host disease	infectious diseases	0.824601	0.204117	0.559343	0.457508	0.0792547	58905	55	58850	25	FALSE	FALSE
rs11776904_C	428.3	Heart failure with reduced EF [Systolic or combined heart failure]	circulatory system	0.630889	0.204127	1.04669	0.0359373	0.156983	51977	3145	48832	885	FALSE	FALSE
rs11002898_A	526.3	Anomalies of jaw size/symmetry	digestive	0.151473	0.204128	1.2103	0.150305	0.251493	57592	110	57482	140	FALSE	FALSE
rs1848068_T	496.2	Chronic bronchitis	respiratory	0.276228	0.204135	1.05197	0.0398955	0.335591	49462	1470	47992	34	FALSE	FALSE
rs10860209_A	289.4	Lymphadenitis	hematopoietic	0.215694	0.204145	1.04921	0.0378318	0.152664	48194	2821	45373	279	FALSE	FALSE
rs6688365_C	701	Other hypertrophic and atrophic conditions of skin	dermatologic	0.249307	0.204146	0.96546	0.0276815	0.438787	58468	2818	55650	321	FALSE	FALSE
rs6136447_G	270.1	Disturbances of amino-acid transport	endocrine/metabolic	0.310185	0.204147	1.264	0.184501	0.138946	58976	105	58871	176	FALSE	FALSE
rs10993460_C	425	Cardiomyopathy	circulatory system	0.61401	0.204156	0.939309	0.0493076	0.0879143	59649	2895	56754	46	FALSE	FALSE
rs1250095_T	276.8	Polydipsia	endocrine/metabolic	0.905976	0.204157	1.33415	0.227037	0.378933	40329	39	40290	222	FALSE	FALSE
rs6026592_A	782.3	Edema	symptoms	0.0933268	0.204159	1.0262	0.0203712	0.380275	57060	5977	51083	149	FALSE	FALSE
rs4887810_A	794	Abnormal results of other function studies (bladder, pancreas, placenta, spleen, etc)	symptoms	0.437061	0.204159	1.27591	0.191891	0.326104	62704	58	62646	337	FALSE	FALSE
rs11708067_G	695.7	Prurigo and Lichen	dermatologic	0.364517	0.204163	0.870851	0.108905	0.236111	53083	255	52828	3	FALSE	FALSE
rs4400674_A	300.11	Generalized anxiety disorder	mental disorders	0.707383	0.204172	1.04542	0.0349801	0.384133	38022	1808	36214	1	FALSE	FALSE
rs6749367_T	624	Symptoms involving female genital tract	genitourinary	0.336901	0.204173	1.16327	0.119103	0.252656	30682	176	30506	218	FALSE	FALSE
rs10842991_T	530	Diseases of esophagus	digestive	0.430217	0.204173	1.02236	0.0174178	0.192036	52438	15527	36911	473	FALSE	FALSE
rs6817471_C	371.3	Inflammation of eyelids	sense organs	0.273324	0.204173	1.06804	0.0518412	0.335614	54944	841	54103	38	FALSE	FALSE
rs10181515_T	202.24	Large cell lymphoma	neoplasms	0.336434	0.204173	1.23927	0.168952	0.225599	60131	91	60040	21	FALSE	FALSE
rs7632381_C	295	Schizophrenia and other psychotic disorders	mental disorders	0.832253	0.204186	0.940227	0.0485412	0.434544	37101	890	36211	5	FALSE	FALSE
rs11708903_G	585	Renal failure	genitourinary	0.161574	0.204186	1.02096	0.0163344	0.454945	56021	10102	45919	76	FALSE	FALSE
rs2941257_T	289.1	Myelofibrosis	hematopoietic	0.941139	0.204187	1.18772	0.135495	0.259224	45561	131	45430	202	FALSE	FALSE
rs72979712_T	860	Bone marrow or stem cell transplant	neoplasms	0.623709	0.204188	1.26608	0.185809	0.0521771	63179	238	62941	66	FALSE	FALSE
rs9901746_A	477	Epistaxis or throat hemorrhage	respiratory	0.465369	0.204188	0.935591	0.0524348	0.407377	42554	784	41770	453	FALSE	FALSE
rs4237150_C	452	Other venous embolism and thrombosis	circulatory system	0.605753	0.204191	0.969433	0.0244498	0.411585	48521	3847	44674	118	FALSE	FALSE
rs2380949_G	750.2	Lower gastrointestinal congenital anomalies	congenital anomalies	0.200672	0.204193	0.833459	0.143476	0.0955681	59523	327	59196	65	FALSE	FALSE
rs1250542_A	573.2	Liver replaced by transplant	digestive	0.856185	0.204198	1.07481	0.0568188	0.371492	47207	660	46547	135	FALSE	FALSE
rs76177300_A	741.1	Ankylosis of joint	musculoskeletal	0.981988	0.204198	1.54804	0.34417	0.04564	51216	62	51154	736	FALSE	FALSE
rs72650616_A	695.1	Toxic erythema	dermatologic	0.133501	0.204201	1.55028	0.345314	0.107005	52778	32	52746	92	FALSE	FALSE
rs7405696_C	610.1	Cystic mastopathy	genitourinary	0.778731	0.204207	0.943963	0.0454207	0.406573	29012	1059	27953	267	FALSE	FALSE
rs11989843_G	433.6	Acute, but ill-defined cerebrovascular disease	circulatory system	0.738228	0.204211	0.906486	0.0773287	0.196038	52625	573	52052	416	FALSE	FALSE
rs2523507_G	272.11	Hypercholesterolemia	endocrine/metabolic	0.971648	0.204212	0.970887	0.0232708	0.261252	46327	6869	39458	7	FALSE	FALSE
rs580240_T	153	Colorectal cancer	neoplasms	0.0230883	0.204217	0.959816	0.0323034	0.485616	52733	2035	50698	4	FALSE	FALSE
rs11042984_C	157	Pancreatic cancer	neoplasms	0.899547	0.204224	1.07429	0.0564424	0.41376	55438	658	54780	237	FALSE	FALSE
rs12531914_A	562.1	Diverticulosis	digestive	0.829688	0.204224	0.962888	0.0297873	0.26647	44035	3367	40668	92	FALSE	FALSE
rs16969990_T	289.3	Personal history of diseases of blood and blood-forming organs	hematopoietic	0.857749	0.204234	0.745471	0.231367	0.0696935	45779	187	45592	29	FALSE	FALSE
rs7693_T	709.5	Dermatomyositis	dermatologic	0.24779	0.204238	0.840516	0.136849	0.363871	51958	123	51835	52	FALSE	FALSE
rs8070737_T	189.21	Malignant neoplasm of bladder	neoplasms	0.352245	0.204241	0.91718	0.0680957	0.181541	61895	799	61096	23	FALSE	FALSE
rs7946714_C	738	Other acquired musculoskeletal deformity	musculoskeletal	0.0497192	0.204249	1.06321	0.0482759	0.215664	55568	1266	54302	56	FALSE	FALSE
rs10771372_T	182	Malignant neoplasm of uterus	neoplasms	0.141517	0.204249	0.895023	0.0873593	0.190493	28862	473	28389	240	FALSE	FALSE
rs12453443_G	701.3	Circumscribed scleroderma	dermatologic	0.122634	0.20425	0.867286	0.112157	0.404502	55483	171	55312	656	FALSE	FALSE
rs11890449_T	395.1	Nonrheumatic mitral valve disorders	circulatory system	0.966788	0.20425	0.92618	0.0604053	0.0512479	53690	3290	50400	45	FALSE	FALSE
rs2523504_T	352.1	Trigeminal nerve disorders [CN5]	neurological	0.983759	0.204254	0.904156	0.0793631	0.260742	54552	435	54117	1	FALSE	FALSE
rs35498576_C	560.2	Impaction of intestine	digestive	0.774975	0.204256	0.853781	0.12452	0.280444	40846	174	40672	84	FALSE	FALSE
rs1510148_T	134	Helminthiases	infectious diseases	0.914222	0.204257	1.39257	0.260847	0.261173	59987	33	59954	262	FALSE	FALSE
rs10039427_A	722	Intervertebral disc disorders	musculoskeletal	0.956425	0.204259	1.03578	0.0276892	0.185232	54089	4991	49098	217	FALSE	FALSE
rs2523507_G	426.31	Right bundle branch block	circulatory system	0.955846	0.20426	0.9016	0.0815938	0.261393	37897	413	37484	4	FALSE	FALSE
rs6899342_G	370.31	Keratoconjunctivitis sicca	sense organs	0.895237	0.204264	0.902531	0.0807817	0.248399	54499	441	54058	84	FALSE	FALSE
rs12493_T	765	Cervical radiculitis	symptoms	0.906985	0.204266	0.932308	0.0552131	0.186482	56142	1163	54979	72	FALSE	FALSE
rs10766395_C	550.5	Ventral hernia	digestive	0.438279	0.204273	1.06394	0.0488236	0.381562	54729	901	53828	494	FALSE	FALSE
rs12631733_T	803.21	Colles' fracture	injuries & poisonings	0.895501	0.204274	0.81356	0.162537	0.159559	50862	163	50699	136	FALSE	FALSE
rs4775238_A	801	Fracture of ankle and foot	injuries & poisonings	0.0187095	0.204278	1.0476	0.036629	0.415549	52202	1582	50620	225	FALSE	FALSE
rs3213571_C	364.2	Corneal edema	sense organs	0.9407	0.204281	1.39517	0.26233	0.0834724	56917	74	56843	118	FALSE	FALSE
rs2523507_G	362.26	Macular puckering of retina	sense organs	0.97985	0.204282	0.899628	0.0833227	0.261628	56888	401	56487	8	FALSE	FALSE
rs11075256_G	503	Pulmonary congestion and hypostasis	respiratory	0.230761	0.204288	1.04677	0.0360089	0.294018	45021	1936	43085	61	FALSE	FALSE
rs1799884_T	735.23	Hallux rigidus	musculoskeletal	0.512678	0.204301	1.17368	0.126158	0.179172	54548	197	54351	2	FALSE	FALSE
rs117252445_A	593.1	Gross hematuria	genitourinary	0.644403	0.204304	1.14481	0.10654	0.055509	46587	776	45811	82	FALSE	FALSE
rs10993460_C	394.2	Mitral valve disease	circulatory system	0.708478	0.20432	1.1651	0.120381	0.0886228	50777	380	50397	43	FALSE	FALSE
rs4660895_T	596.1	Bladder neck obstruction	genitourinary	0.307575	0.204321	0.857154	0.121431	0.296187	56569	175	56394	33	FALSE	FALSE
rs6103716_C	763	Thoracic or lumbosacral neuritis or radiculitis, unspecified	symptoms	0.66592	0.204325	1.04143	0.031982	0.314833	57386	2402	54984	71	FALSE	FALSE
rs4513637_G	149.4	Cancer of larynx	neoplasms	0.0755463	0.20433	1.127	0.0941889	0.17622	61043	364	60679	608	FALSE	FALSE
rs6485473_G	312	Conduct disorders	mental disorders	0.376449	0.20433	0.916807	0.0684298	0.315547	58435	527	57908	71	FALSE	FALSE
rs10771372_T	747.13	Congenital anomalies of great vessels	congenital anomalies	0.518125	0.204333	1.0925	0.0696986	0.191416	58506	692	57814	477	FALSE	FALSE
rs1364809_C	375.2	Epiphora	sense organs	0.290581	0.204339	1.5835	0.362121	0.0250714	54285	111	54174	7	FALSE	FALSE
rs34351_C	702	Degenerative skin conditions and other dermatoses	dermatologic	0.711679	0.204341	1.02945	0.0228662	0.329834	56298	5167	51131	80	FALSE	FALSE
rs6749367_T	442.4	Arterial dissection	circulatory system	0.228583	0.204346	0.782415	0.193316	0.253303	50787	82	50705	383	FALSE	FALSE
rs4930046_A	656.26	Transitory tachypnea or apnea of newborn	pregnancy complications	0.527453	0.204347	0.86929	0.110362	0.481534	61276	206	61070	672	FALSE	FALSE
rs79896666_C	498	Acute bronchospasm	respiratory	0.800343	0.204348	1.48962	0.313977	0.0571631	48003	69	47934	95	FALSE	FALSE
rs78551082_T	498	Acute bronchospasm	respiratory	0.800343	0.204348	1.48962	0.313977	0.0571631	48003	69	47934	95	FALSE	FALSE
rs74628648_T	498	Acute bronchospasm	respiratory	0.800343	0.204348	1.48962	0.313977	0.0571631	48003	69	47934	95	FALSE	FALSE
rs6889788_A	79.1	Varicella infection	infectious diseases	0.864997	0.204349	0.618066	0.379087	0.186414	49567	33	49534	56	FALSE	FALSE
rs72648855_T	345.3	Convulsions	neurological	0.152685	0.204353	1.05476	0.0420044	0.107231	50256	3129	47127	24	FALSE	FALSE
rs72650615_C	345.3	Convulsions	neurological	0.152685	0.204353	1.05476	0.0420044	0.107231	50256	3129	47127	24	FALSE	FALSE
rs7531911_G	255.2	Adrenal hypofunction	endocrine/metabolic	0.237492	0.204355	1.06754	0.0514946	0.294498	54430	903	53527	35	FALSE	FALSE
rs2971670_T	427.5	Arrhythmia (cardiac) NOS	circulatory system	0.719089	0.204359	0.961841	0.030653	0.177302	41920	4461	37459	34	FALSE	FALSE
rs3733227_C	750.21	Congenital anomalies of intestine	congenital anomalies	0.0815706	0.204364	1.14165	0.104374	0.33531	59454	201	59253	2	FALSE	FALSE
rs12593201_A	526.3	Anomalies of jaw size/symmetry	digestive	0.472093	0.204366	0.815089	0.16109	0.266966	57719	110	57609	12	FALSE	FALSE
rs580240_T	952	Spinal cord injury without evidence of spinal bone injury	injuries & poisonings	0.0752098	0.204367	1.21394	0.152752	0.485492	63275	87	63188	7	FALSE	FALSE
rs2523504_T	370.1	Corneal ulcer	sense organs	0.914414	0.204369	0.841465	0.136	0.260941	54292	154	54138	1	FALSE	FALSE
rs2239525_G	426.2	Atrioventricular [AV] block	circulatory system	0.946365	0.204376	0.941523	0.0474766	0.261335	38753	1265	37488	0	FALSE	FALSE
rs2239526_G	426.2	Atrioventricular [AV] block	circulatory system	0.946365	0.204376	0.941523	0.0474766	0.261335	38753	1265	37488	0	FALSE	FALSE
rs76177300_A	656.1	Isoimmunization of fetus or newborn	pregnancy complications	0.961247	0.204376	0.276583	1.01266	0.0461148	60924	39	60885	877	FALSE	FALSE
rs10116772_A	426.2	Atrioventricular [AV] block	circulatory system	0.208069	0.204384	0.947557	0.0424436	0.410516	38722	1263	37459	34	FALSE	FALSE
rs6867984_A	170	Cancer of bone and connective tissue	neoplasms	0.143297	0.204386	1.09946	0.0747106	0.107301	62651	889	61762	14	FALSE	FALSE
rs1364809_C	724.2	Disorders of coccyx	musculoskeletal	0.00836502	0.204387	0.665507	0.320849	0.0249844	49571	300	49271	10	FALSE	FALSE
rs10937714_C	415.11	Pulmonary embolism and infarction, acute	circulatory system	0.108329	0.204395	0.94028	0.0485195	0.212457	52067	1360	50707	559	FALSE	FALSE
rs12593201_A	371.21	Allergic conjunctivitis	sense organs	0.399935	0.204397	0.935265	0.0527339	0.266917	55107	980	54127	13	FALSE	FALSE
rs4400674_A	741.6	Villonodular synovitis	musculoskeletal	0.45702	0.204398	1.44303	0.288974	0.385051	51875	24	51851	0	FALSE	FALSE
rs34506303_G	741.3	Difficulty in walking	musculoskeletal	0.384192	0.204402	1.07082	0.0539188	0.157769	52298	1288	51010	918	FALSE	FALSE
rs2268569_T	302.1	Decreased libido	mental disorders	0.572234	0.204407	0.760702	0.215519	0.0823143	36391	181	36210	5	FALSE	FALSE
rs78028320_A	580.14	Chronic glomerulonephritis, NOS	genitourinary	0.495582	0.204407	0.773723	0.202145	0.187171	45835	96	45739	259	FALSE	FALSE
rs11085259_T	458.2	Iatrogenic hypotension	circulatory system	0.197118	0.204409	1.17084	0.124276	0.180475	50514	201	50313	146	FALSE	FALSE
rs757209_A	795.82	Elevated cancer antigen 125 [CA 125]	symptoms	0.383184	0.204412	1.22045	0.156977	0.407054	61331	82	61249	591	FALSE	FALSE
rs2908289_A	716.9	Arthropathy NOS	musculoskeletal	0.220869	0.204414	0.943073	0.0461846	0.179756	53620	1761	51859	17	FALSE	FALSE
rs117252445_A	348.2	Cerebral edema and compression of brain	neurological	0.931976	0.204416	0.880295	0.100465	0.055992	48114	1048	47066	86	FALSE	FALSE
rs56149656_G	241.1	Nontoxic uninodular goiter	endocrine/metabolic	0.0719776	0.204418	1.09196	0.0693209	0.106359	50306	1069	49237	76	FALSE	FALSE
rs2941257_T	619.5	Noninflammatory disorders of vulva and perineum	genitourinary	0.972307	0.204424	1.15619	0.114363	0.260264	31080	185	30895	130	FALSE	FALSE
rs2133705_C	297.2	Suicide or self-inflicted injury	mental disorders	0.257222	0.204445	1.14212	0.104716	0.48704	35802	187	35615	641	FALSE	FALSE
rs144155527_T	306.1	Mental disorders durring/after pregnancy	mental disorders	0.29718	0.204449	0.6134	0.385143	0.0177929	19193	321	18872	49	FALSE	FALSE
rs10860209_A	255.12	Hyperaldosteronism	endocrine/metabolic	0.492945	0.204451	1.35391	0.238772	0.152716	53305	55	53250	322	FALSE	FALSE
rs234866_A	729.3	Panniculitis	musculoskeletal	0.0423815	0.204453	0.760613	0.215633	0.307018	46854	57	46797	115	FALSE	FALSE
rs56149656_G	687.4	Disturbance of skin sensation	dermatologic	0.0961829	0.204453	0.947137	0.0428	0.10622	50838	3246	47592	69	FALSE	FALSE
rs13136239_A	627.3	Postmenopausal atrophic vaginitis	genitourinary	0.726028	0.204459	1.06116	0.0467817	0.333138	24736	1116	23620	272	FALSE	FALSE
rs7163757_T	212	Benign neoplasm of respiratory and intrathoracic organs	neoplasms	0.976473	0.204465	1.13256	0.0980973	0.422472	63055	209	62846	38	FALSE	FALSE
rs2133705_C	535.8	Other specified gastritis	digestive	0.313614	0.204467	1.09128	0.0688351	0.48872	53190	431	52759	915	FALSE	FALSE
rs10860209_A	596.5	Functional disorders of bladder	genitourinary	0.126094	0.204469	1.06902	0.0525978	0.152272	57486	1386	56100	348	FALSE	FALSE
rs1250590_A	614.1	Pelvic peritoneal adhesions, female (postoperative) (postinfection)	genitourinary	0.574608	0.204469	0.84273	0.134845	0.474355	30688	116	30572	547	FALSE	FALSE
rs2948567_T	738	Other acquired musculoskeletal deformity	musculoskeletal	0.833978	0.204473	0.946382	0.0434305	0.332836	55329	1259	54070	303	FALSE	FALSE
rs1250109_C	440.22	Atherosclerosis of native arteries of the extremities with intermittent claudication	circulatory system	0.0159995	0.204475	1.10666	0.0798659	0.172284	51592	539	51053	17	FALSE	FALSE
rs12493_T	79.1	Varicella infection	infectious diseases	0.863203	0.204476	0.618155	0.379081	0.186409	49563	33	49530	60	FALSE	FALSE
rs1125253_T	530.1	Esophagitis, GERD and related diseases	digestive	0.299374	0.204483	0.980083	0.0158547	0.273516	51454	14471	36983	344	FALSE	FALSE
rs1125251_T	530.1	Esophagitis, GERD and related diseases	digestive	0.299374	0.204483	0.980083	0.0158547	0.273516	51454	14471	36983	344	FALSE	FALSE
rs2908289_A	214	Lipoma	neoplasms	0.602445	0.204483	1.10164	0.0762866	0.179001	61860	556	61304	20	FALSE	FALSE
rs757209_A	187.2	Malignant neoplasm of testis	neoplasms	0.147103	0.204485	1.18374	0.132937	0.406415	25362	116	25246	242	FALSE	FALSE
rs13136239_A	601.8	Other inflammatory disorders of male genital organs	genitourinary	0.0845115	0.204493	0.778621	0.19721	0.32878	20497	64	20433	231	FALSE	FALSE
rs6026591_A	510	Other diseases of lung	respiratory	0.0637144	0.204494	0.972193	0.0222254	0.379899	57839	4799	53040	149	FALSE	FALSE
rs724016_G	619.1	Noninflammatory disorders of ovary, fallopian tube, and broad ligament	genitourinary	0.166538	0.204497	0.885765	0.0956014	0.435399	31238	230	31008	11	FALSE	FALSE
rs2268570_G	729.7	Nontraumatic compartment syndrome	musculoskeletal	0.987105	0.204497	0.712421	0.267241	0.418891	46727	31	46696	224	FALSE	FALSE
rs6136447_G	587	Kidney replaced by transpant	genitourinary	0.0976401	0.204498	0.913036	0.0717031	0.139309	46745	892	45853	138	FALSE	FALSE
rs2908296_T	440.9	Atherosclerosis of aorta	circulatory system	0.340712	0.204508	1.10033	0.0753571	0.152437	51687	671	51016	56	FALSE	FALSE
rs10116772_A	574.11	Cholelithiasis with acute cholecystitis	digestive	0.840764	0.204512	1.16955	0.12344	0.410034	56955	133	56822	51	FALSE	FALSE
rs7693_T	741.2	Stiffness of joint	musculoskeletal	0.730146	0.204519	0.952046	0.0387313	0.363564	53329	1527	51802	52	FALSE	FALSE
rs10766395_C	426.9	Cardiac pacemaker/device in situ	circulatory system	0.410384	0.204522	1.03868	0.029912	0.380664	39967	2816	37151	381	FALSE	FALSE
rs10993460_C	250.14	Type 1 diabetes with neurological manifestations	endocrine/metabolic	0.422826	0.204534	1.14488	0.106639	0.088579	44418	494	43924	38	FALSE	FALSE
rs1125253_T	379.51	Pigmentary iris degeneration	sense organs	0.171496	0.204537	0.621641	0.374699	0.274808	53854	23	53831	362	FALSE	FALSE
rs1125251_T	379.51	Pigmentary iris degeneration	sense organs	0.171496	0.204537	0.621641	0.374699	0.274808	53854	23	53831	362	FALSE	FALSE
rs6749367_T	803.3	Fracture of clavicle or scapula	injuries & poisonings	0.629927	0.204539	0.897322	0.0853929	0.253357	50861	387	50474	372	FALSE	FALSE
rs6688365_C	729.3	Panniculitis	musculoskeletal	0.516999	0.20454	0.781415	0.194408	0.438285	46715	57	46658	263	FALSE	FALSE
rs10814915_T	198.4	Secondary malignant neoplasm of liver	neoplasms	0.796803	0.204542	1.04422	0.0341061	0.426845	46832	1845	44987	86	FALSE	FALSE
rs4400674_A	560.2	Impaction of intestine	digestive	0.536163	0.204546	1.14951	0.109827	0.385596	40925	174	40751	0	FALSE	FALSE
rs11626787_G	428	Congestive heart failure; nonhypertensive	circulatory system	0.827531	0.204554	0.975245	0.0197578	0.346528	56574	7078	49496	151	FALSE	FALSE
rs9489217_C	276.6	Fluid overload	endocrine/metabolic	0.356572	0.204556	0.964785	0.0282576	0.450311	43299	2813	40486	13	FALSE	FALSE
rs10116772_A	729.3	Panniculitis	musculoskeletal	0.844334	0.204556	1.27031	0.188589	0.409494	46925	57	46868	41	FALSE	FALSE
rs6790843_A	284.1	Pancytopenia	hematopoietic	0.67358	0.204557	1.05302	0.040724	0.372551	41287	1333	39954	40	FALSE	FALSE
rs2523504_T	913	Toxic effect of venom	injuries & poisonings	0.991612	0.20456	0.80388	0.172074	0.260674	61341	98	61243	1	FALSE	FALSE
rs28582094_G	531.3	Duodenal ulcer	digestive	0.767065	0.204568	0.87639	0.104004	0.266936	59857	254	59603	45	FALSE	FALSE
rs2403205_T	290.11	Alzheimer's disease	mental disorders	0.483094	0.204573	1.09109	0.0687204	0.371125	49870	480	49390	140	FALSE	FALSE
rs8121252_T	728.2	Laxity of ligament or hypermobility syndrome	musculoskeletal	0.461022	0.204574	0.848635	0.129373	0.34167	46899	142	46757	159	FALSE	FALSE
rs6103716_C	593	Hematuria	genitourinary	0.414205	0.204575	1.03665	0.028375	0.313729	48961	3131	45830	63	FALSE	FALSE
rs1250590_A	362.29	Macular degeneration (senile) of retina NOS	sense organs	0.84882	0.20458	1.09475	0.0713592	0.475441	56008	409	55599	943	FALSE	FALSE
rs2523506_T	550.2	Diaphragmatic hernia	digestive	0.487735	0.204586	1.05461	0.0419152	0.160746	56465	2199	54266	27	FALSE	FALSE
rs1250590_A	170	Cancer of bone and connective tissue	neoplasms	0.863215	0.204588	1.0632	0.0483093	0.475801	61655	875	60780	1050	FALSE	FALSE
rs11890449_T	259.3	Delay in sexual development and puberty NEC	endocrine/metabolic	0.981407	0.204593	1.46606	0.301583	0.0510364	53599	80	53519	46	FALSE	FALSE
rs6899342_G	536.7	Complications of gastrostomy, colostomy and enterostomy	digestive	0.983467	0.204603	1.0953	0.0717591	0.248738	54067	528	53539	87	FALSE	FALSE
rs6128461_T	81	Infection/inflammation of internal prosthetic device; implant; and graft	infectious diseases	0.223167	0.204607	1.05042	0.0387734	0.379674	60253	1431	58822	57	FALSE	FALSE
rs1905505_A	271	Disorders of carbohydrate transport and metabolism	endocrine/metabolic	0.843802	0.204613	0.920834	0.0650176	0.288989	62454	605	61849	350	FALSE	FALSE
rs9489217_C	712	Infective connective tissue disorders	musculoskeletal	0.57199	0.204622	1.15081	0.110731	0.450299	52021	164	51857	19	FALSE	FALSE
rs2523506_T	527.8	Other specified diseases of the salivary glands	digestive	0.428914	0.204646	0.653437	0.335462	0.161035	58596	45	58551	24	FALSE	FALSE
rs62405452_A	170	Cancer of bone and connective tissue	neoplasms	0.146424	0.204654	1.0994	0.074711	0.107307	62652	889	61763	13	FALSE	FALSE
rs62405453_A	170	Cancer of bone and connective tissue	neoplasms	0.146424	0.204654	1.0994	0.074711	0.107307	62652	889	61763	13	FALSE	FALSE
rs62405454_C	170	Cancer of bone and connective tissue	neoplasms	0.146424	0.204654	1.0994	0.074711	0.107307	62652	889	61763	13	FALSE	FALSE
rs9901746_A	411.4	Coronary atherosclerosis	circulatory system	0.178703	0.204655	0.976767	0.0185326	0.406911	55667	9807	45860	599	FALSE	FALSE
rs6899343_T	835	Internal derangement of knee	injuries & poisonings	0.893023	0.204659	1.06578	0.0502252	0.247129	59125	1061	58064	468	FALSE	FALSE
rs72979712_T	604.1	Redundant prepuce and phimosis/BXO	genitourinary	0.673803	0.204661	0.767678	0.208442	0.0522456	19839	300	19539	19	FALSE	FALSE
rs234866_A	374	Other disorders of eyelids	sense organs	0.774283	0.204662	0.949374	0.0409597	0.306525	55511	1500	54011	138	FALSE	FALSE
rs62432360_C	250.5	Glycosuria or Acetonuria	endocrine/metabolic	0.887432	0.204663	1.3609	0.242945	0.180176	43438	48	43390	597	FALSE	FALSE
rs16969990_T	737.3	Kyphoscoliosis and scoliosis	musculoskeletal	0.494444	0.204675	0.895081	0.0873905	0.069124	55480	1165	54315	39	FALSE	FALSE
rs6026591_A	499	Cystic fibrosis	respiratory	0.0696907	0.204684	0.883927	0.0972788	0.380083	63173	233	62940	158	FALSE	FALSE
rs2133705_C	443.9	Peripheral vascular disease, unspecified	circulatory system	0.345358	0.204691	1.04345	0.0335362	0.489021	52235	1988	50247	897	FALSE	FALSE
rs10937714_C	172.2	Other non-epithelial cancer of skin	neoplasms	0.00191928	0.204707	1.03677	0.0284752	0.212132	56420	4266	52154	609	FALSE	FALSE
rs2564929_T	749.2	Congenital anomalies of skull and face bones	congenital anomalies	0.386515	0.204708	0.872499	0.107545	0.328551	62237	212	62025	16	FALSE	FALSE
rs12531914_A	145.1	Cancer of lip	neoplasms	0.91894	0.204708	0.624215	0.371583	0.26903	61168	24	61144	125	FALSE	FALSE
rs10842991_T	425.2	Secondary/extrinsic cardiomyopathies	circulatory system	0.676013	0.204721	0.924732	0.0617023	0.19139	57234	909	56325	504	FALSE	FALSE
rs142848532_T	189	Cancer of urinary organs (incl. kidney and bladder)	neoplasms	0.304551	0.204721	0.894504	0.0879079	0.0475297	61793	1639	60154	1024	FALSE	FALSE
rs11650000_A	204.2	Myeloid leukemia	neoplasms	0.25629	0.204728	0.936256	0.0519367	0.453217	60631	766	59865	204	FALSE	FALSE
rs1848067_T	636.8	Cervical incompetence	pregnancy complications	0.190314	0.204733	0.811363	0.164835	0.359242	32730	86	32644	21	FALSE	FALSE
rs34351_C	261.2	Vitamin B-complex deficiencies	endocrine/metabolic	0.184184	0.204734	1.04658	0.0358987	0.33038	45148	1857	43291	67	FALSE	FALSE
rs76369685_A	430.2	Intracerebral hemorrhage	circulatory system	0.0219406	0.204741	1.16522	0.120575	0.0581974	52657	550	52107	350	FALSE	FALSE
rs12493_T	642.1	Preeclampsia and eclampsia	pregnancy complications	0.740378	0.204746	1.13943	0.10293	0.187575	34818	308	34510	48	FALSE	FALSE
rs2285676_G	327.5	Parasomnia	neurological	0.138856	0.204747	0.876051	0.10435	0.376973	46571	205	46366	18	FALSE	FALSE
rs1125253_T	742.2	Pathological, developmental or recurrent dislocation	musculoskeletal	0.210769	0.204747	0.80737	0.16873	0.273726	51610	98	51512	353	FALSE	FALSE
rs1125251_T	742.2	Pathological, developmental or recurrent dislocation	musculoskeletal	0.210769	0.204747	0.80737	0.16873	0.273726	51610	98	51512	353	FALSE	FALSE
rs1411435_G	212	Benign neoplasm of respiratory and intrathoracic organs	neoplasms	0.107959	0.20475	0.791558	0.184328	0.095767	63028	208	62820	70	FALSE	FALSE
rs11042984_C	614.32	Chronic inflammatory pelvic disease	genitourinary	0.40041	0.204761	0.825048	0.151655	0.414412	31050	94	30956	141	FALSE	FALSE
rs757209_A	411.4	Coronary atherosclerosis	circulatory system	0.139494	0.204766	0.976786	0.0185222	0.407122	55729	9821	45908	536	FALSE	FALSE
rs35498576_C	818	Intracranial hemorrhage (injury)	injuries & poisonings	0.415915	0.204769	1.10689	0.0800885	0.280966	61100	376	60724	132	FALSE	FALSE
rs1016565_A	359.1	Muscular dystrophies	neurological	0.732791	0.20477	1.23144	0.164176	0.309845	55644	81	55563	116	FALSE	FALSE
rs4558932_C	840.1	Muscle/tendon sprain	injuries & poisonings	0.189877	0.204772	1.28173	0.195739	0.211951	54529	69	54460	556	FALSE	FALSE
rs10181515_T	386.3	Labyrinthitis	sense organs	0.0677656	0.204786	0.789877	0.186018	0.225005	52770	95	52675	17	FALSE	FALSE
rs10133035_T	250.14	Type 1 diabetes with neurological manifestations	endocrine/metabolic	0.538992	0.204787	0.917176	0.0681811	0.354786	44152	493	43659	318	FALSE	FALSE
rs6899342_G	204.1	Lymphoid leukemia	neoplasms	0.936305	0.204788	0.890447	0.0915058	0.248425	60310	344	59966	99	FALSE	FALSE
rs62432360_C	353	Nerve root and plexus disorders	neurological	0.209805	0.204791	1.12685	0.0941865	0.178401	53758	359	53399	754	FALSE	FALSE
rs35533056_A	420.1	Myocarditis	circulatory system	0.732583	0.204794	0.764565	0.211708	0.385788	56557	51	56506	301	FALSE	FALSE
rs2403205_T	622.2	Mucous polyp of cervix	genitourinary	0.763906	0.204813	1.2455	0.173144	0.368612	33949	69	33880	94	FALSE	FALSE
rs6749367_T	755.4	Congenital anomalies of upper limb, including shoulder girdle	congenital anomalies	0.67807	0.204814	0.733176	0.24478	0.253013	60578	53	60525	443	FALSE	FALSE
rs11890449_T	415.1	Acute pulmonary heart disease	circulatory system	0.951958	0.204818	0.894785	0.0876788	0.0515014	52717	1524	51193	43	FALSE	FALSE
rs72727388_C	536	Disorders of function of stomach	digestive	0.837183	0.204821	0.94963	0.0407612	0.272122	54606	1616	52990	686	FALSE	FALSE
rs1848067_T	555.21	Ulcerative colitis (chronic)	digestive	0.720429	0.204822	1.09201	0.0694226	0.361241	41154	443	40711	42	FALSE	FALSE
rs10860209_A	512.9	Other dyspnea	respiratory	0.11414	0.204826	0.969503	0.0244272	0.150777	40235	9312	30923	242	FALSE	FALSE
rs6485473_G	710.19	Unspecified osteomyelitis	musculoskeletal	0.367078	0.204842	1.06993	0.0533094	0.316342	52625	814	51811	66	FALSE	FALSE
rs11075255_A	117	Mycoses	infectious diseases	0.87411	0.204846	1.0734	0.0558637	0.4026	53968	664	53304	286	FALSE	FALSE
rs10116772_A	346	Abnormal findings on study of brain and/or nervous system	neurological	0.594856	0.204849	1.16458	0.120169	0.408622	47249	140	47109	38	FALSE	FALSE
rs8003022_G	747	Cardiac and circulatory congenital anomalies	congenital anomalies	0.918241	0.20485	0.96668	0.0267286	0.392738	61378	3155	58223	50	FALSE	FALSE
rs9489217_C	717	Polymyalgia Rheumatica	musculoskeletal	0.907074	0.204851	0.906643	0.0773013	0.450142	63079	347	62732	22	FALSE	FALSE
rs11263762_A	613.7	Other signs and symptoms in breast	genitourinary	0.832933	0.204853	0.905597	0.0782121	0.410746	59695	347	59348	92	FALSE	FALSE
rs16969990_T	635.2	Antepartum hemorrhage, abruptio placentae, and placenta previa	pregnancy complications	0.357799	0.204856	1.24296	0.171545	0.0694313	32867	229	32638	27	FALSE	FALSE
rs11042985_G	727.7	Contracture of tendon (sheath)	musculoskeletal	0.935258	0.204864	0.867321	0.112277	0.41355	46900	171	46729	189	FALSE	FALSE
rs4812816_A	721.1	Spondylosis without myelopathy	musculoskeletal	0.30075	0.204864	0.962625	0.0300452	0.217173	53073	3831	49242	44	FALSE	FALSE
rs78028320_A	480.1	Bacterial pneumonia	respiratory	0.319945	0.204873	1.05721	0.0438857	0.187678	48743	1723	47020	266	FALSE	FALSE
rs925095_T	530.11	GERD	digestive	0.824071	0.204874	0.981399	0.0148104	0.382032	50785	13658	37127	139	FALSE	FALSE
rs4237150_C	753.2	Congenital anomalies of posterior segment of eye	congenital anomalies	0.845645	0.204885	1.28027	0.194888	0.41125	61566	53	61513	149	FALSE	FALSE
rs3802113_G	401.21	Hypertensive heart disease	circulatory system	0.486504	0.204886	0.9504	0.0401275	0.165484	35236	3504	31732	39	FALSE	FALSE
rs2403205_T	726	Peripheral enthesopathies and allied syndromes	musculoskeletal	0.512793	0.204888	1.02605	0.020282	0.371819	52972	6194	46778	143	FALSE	FALSE
rs12453443_G	735.3	Hallux valgus (Bunion)	musculoskeletal	0.130211	0.204889	1.08468	0.0641212	0.403354	54260	510	53750	639	FALSE	FALSE
rs1250095_T	523	Gingival and periodontal diseases	digestive	0.96477	0.204894	1.06841	0.0521932	0.378975	58087	777	57310	326	FALSE	FALSE
rs112412537_A	962	Poisoning by hormones and synthetic substitutes	injuries & poisonings	0.736447	0.204896	1.31172	0.214037	0.0395025	46073	225	45848	589	FALSE	FALSE
rs3733227_C	286.2	Encounter for long-term (current) use of anticoagulants	hematopoietic	0.523291	0.204906	0.97078	0.0233933	0.335065	52654	4955	47699	2	FALSE	FALSE
rs2971670_T	656.8	Perinatal jaundice	pregnancy complications	0.573514	0.204909	0.86218	0.116978	0.178562	61973	302	61671	54	FALSE	FALSE
rs777355_A	283.1	Autoimmune hemolytic anemias	hematopoietic	0.208041	0.20491	0.790736	0.185213	0.481695	39852	60	39792	209	FALSE	FALSE
rs4660895_T	701.4	Keloid scar	dermatologic	0.0830366	0.204917	1.14238	0.105007	0.294649	56116	209	55907	32	FALSE	FALSE
rs72979712_T	184.1	Malignant neoplasm of ovary and other uterine adnexa	neoplasms	0.3219	0.204922	1.18357	0.132954	0.0525364	29865	511	29354	34	FALSE	FALSE
rs16860758_G	571.81	Portal hypertension	digestive	0.309068	0.204925	0.928458	0.0585573	0.184325	47240	1054	46186	531	FALSE	FALSE
rs34506303_G	38.1	Gram negative septicemia	infectious diseases	0.805458	0.204932	0.913843	0.0710749	0.158209	51372	797	50575	909	FALSE	FALSE
rs7946714_C	726.4	Calcaneal spur; Exostosis NOS	musculoskeletal	0.693484	0.204932	0.853417	0.125042	0.215289	47067	209	46858	52	FALSE	FALSE
rs11075256_G	464	Acute sinusitis	respiratory	0.342481	0.204934	0.968456	0.0252853	0.294783	49455	4245	45210	76	FALSE	FALSE
rs7405696_C	605	Erectile dysfunction [ED]	genitourinary	0.635932	0.20494	1.04652	0.0358688	0.411502	21266	1870	19396	182	FALSE	FALSE
rs1905505_A	528.3	Cellulitis and abscess of oral soft tissues	digestive	0.851131	0.204941	0.793222	0.182749	0.289445	58341	82	58259	321	FALSE	FALSE
rs2268570_G	523.31	Acute periodontitis	digestive	0.979286	0.204948	1.14665	0.107954	0.419648	57522	173	57349	287	FALSE	FALSE
rs2268569_T	348.4	Cerebral cysts	neurological	0.024306	0.20495	1.27398	0.191033	0.0811605	47289	154	47135	9	FALSE	FALSE
rs62432360_C	965	Poisoning by analgesics, antipyretics, and antirheumatics	injuries & poisonings	0.64494	0.204953	0.922822	0.0633648	0.178037	46684	913	45771	666	FALSE	FALSE
rs925095_T	531.1	Hemorrhage from gastrointestinal ulcer	digestive	0.976566	0.204954	0.878524	0.102174	0.382005	59689	210	59479	173	FALSE	FALSE
rs2924447_A	724.9	Other unspecified back disorders	musculoskeletal	0.440965	0.204959	0.804693	0.171429	0.14221	48991	164	48827	483	FALSE	FALSE
rs4433533_G	681.1	Cellulitis and abscess of fingers/toes	dermatologic	0.506955	0.204962	0.918866	0.0667549	0.215072	52415	708	51707	16	FALSE	FALSE
rs10734253_G	980	Encounter for long-term (current) use of antibiotics	infectious diseases	0.284098	0.204968	0.959294	0.0327868	0.438327	61088	1967	59121	124	FALSE	FALSE
rs8121252_T	429.1	Heart transplant/surgery	circulatory system	0.356988	0.204971	1.07301	0.055594	0.340914	50174	719	49455	186	FALSE	FALSE
rs12493_T	818	Intracranial hemorrhage (injury)	injuries & poisonings	0.884185	0.204976	1.12255	0.0912051	0.186283	61149	375	60774	78	FALSE	FALSE
rs1250590_A	565	Anal and rectal conditions	digestive	0.908057	0.204979	0.959306	0.0327773	0.476173	52587	1956	50631	899	FALSE	FALSE
rs10814915_T	755.61	Congenital hip dysplasia and deformity	congenital anomalies	0.909168	0.204979	1.13445	0.0995232	0.425776	61052	209	60843	114	FALSE	FALSE
rs7405696_C	763	Thoracic or lumbosacral neuritis or radiculitis, unspecified	symptoms	0.178669	0.204981	1.03927	0.0303935	0.408269	56982	2386	54596	490	FALSE	FALSE
rs1125253_T	276.4	Acid-base balance disorder	endocrine/metabolic	0.0306346	0.204991	0.965496	0.0277041	0.274901	43914	3690	40224	307	FALSE	FALSE
rs1125251_T	276.4	Acid-base balance disorder	endocrine/metabolic	0.0306346	0.204991	0.965496	0.0277041	0.274901	43914	3690	40224	307	FALSE	FALSE
rs78028320_A	965.1	Opiates and related narcotics causing adverse effects in therapeutic use	injuries & poisonings	0.487941	0.204995	1.0654	0.0499813	0.18748	47477	1310	46167	260	FALSE	FALSE
rs11042985_G	444	Arterial embolism and thrombosis	circulatory system	0.811095	0.204996	0.920648	0.0652316	0.413307	51388	503	50885	199	FALSE	FALSE
rs6749367_T	447.1	Stricture of artery	circulatory system	0.235094	0.205	1.16834	0.122752	0.25347	50870	165	50705	386	FALSE	FALSE
rs16969990_T	250.41	Impaired fasting glucose	endocrine/metabolic	0.583648	0.205003	0.890078	0.0918758	0.0699769	44972	1037	43935	28	FALSE	FALSE
rs1971152_C	691.3	Congenital pigmentary anomalies of skin	dermatologic	0.940583	0.205004	0.712455	0.267502	0.411215	52481	32	52449	399	FALSE	FALSE
rs580240_T	706	Diseases of sebaceous glands	dermatologic	0.147495	0.205004	1.03553	0.0275444	0.485425	58969	2796	56173	5	FALSE	FALSE
rs4930046_A	386	Vertiginous syndromes and other disorders of vestibular system	sense organs	0.709149	0.205015	0.949791	0.0406454	0.481673	53390	1277	52113	600	FALSE	FALSE
rs2268570_G	689	Disorder of skin and subcutaneous tissue NOS	dermatologic	0.96397	0.205023	1.04803	0.0370129	0.419609	59789	1527	58262	290	FALSE	FALSE
rs1250095_T	626.8	Infertility, female	genitourinary	0.861292	0.205024	1.15169	0.111434	0.377604	23910	168	23742	136	FALSE	FALSE
rs76369685_A	295	Schizophrenia and other psychotic disorders	mental disorders	0.0117348	0.205025	1.13062	0.0968664	0.0591921	36863	886	35977	253	FALSE	FALSE
rs8121252_T	702.1	Actinic keratosis	dermatologic	0.0119451	0.205029	1.03619	0.0280476	0.341427	58194	3176	55018	210	FALSE	FALSE
rs4887810_A	331	Other cerebral degenerations	neurological	0.00962078	0.205029	0.94004	0.0487893	0.325994	47892	1010	46882	277	FALSE	FALSE
rs925095_T	286.9	Abnormal coagulation profile	hematopoietic	0.922144	0.205031	0.933765	0.0540737	0.380508	48317	752	47565	142	FALSE	FALSE
rs3775094_A	79.1	Varicella infection	infectious diseases	0.989351	0.205033	0.726463	0.252156	0.462086	49362	33	49329	277	FALSE	FALSE
rs2239525_G	195.3	Malignant neoplasm of head, face, and neck	neoplasms	0.986961	0.205037	0.93796	0.0505379	0.258013	46145	1081	45064	0	FALSE	FALSE
rs2239526_G	195.3	Malignant neoplasm of head, face, and neck	neoplasms	0.986961	0.205037	0.93796	0.0505379	0.258013	46145	1081	45064	0	FALSE	FALSE
rs6483215_A	681.1	Cellulitis and abscess of fingers/toes	dermatologic	0.695025	0.205038	0.921609	0.0644147	0.236207	52365	707	51658	70	FALSE	FALSE
rs8074454_C	250.22	Type 2 diabetes with renal manifestations	endocrine/metabolic	0.782412	0.205041	1.04769	0.0367606	0.327812	45851	1902	43949	15	FALSE	FALSE
rs72979712_T	70.1	Viral hepatitis A	infectious diseases	0.153834	0.205046	1.80286	0.465061	0.0523534	49567	27	49540	53	FALSE	FALSE
rs10181515_T	416	Cardiomegaly	circulatory system	0.446236	0.205049	0.967031	0.0264535	0.225293	55905	4690	51215	18	FALSE	FALSE
rs12531914_A	361	Retinal detachments and defects	sense organs	0.796539	0.20505	1.10837	0.0811901	0.269468	57209	371	56838	123	FALSE	FALSE
rs867635_T	433.3	Cerebral ischemia	circulatory system	0.938851	0.205052	1.06512	0.0497797	0.0795654	55401	2978	52423	23	FALSE	FALSE
rs6485473_G	622.2	Mucous polyp of cervix	genitourinary	0.110613	0.20506	0.783481	0.192547	0.315891	34007	69	33938	37	FALSE	FALSE
rs7405696_C	961	Poisoning by other anti-infectives	injuries & poisonings	0.159288	0.20506	1.16173	0.118295	0.407485	46171	145	46026	396	FALSE	FALSE
rs4558932_C	613.1	Inflammatory disease of breast	genitourinary	0.0728986	0.205072	0.858885	0.120041	0.212175	59081	228	58853	600	FALSE	FALSE
rs12531914_A	750	Digestive congenital anomalies	congenital anomalies	0.914807	0.205073	1.09256	0.0698561	0.268921	59644	512	59132	126	FALSE	FALSE
rs1905505_A	446.8	Thrombotic microangiopathy	circulatory system	0.970205	0.205079	1.39519	0.262803	0.290173	50818	32	50786	289	FALSE	FALSE
rs8003022_G	313.2	Tics and stuttering	mental disorders	0.979289	0.205079	1.16904	0.123248	0.392216	58070	137	57933	45	FALSE	FALSE
rs497273_C	333.4	Torsion dystonia	neurological	0.272217	0.205084	1.09693	0.0730112	0.346082	47324	409	46915	245	FALSE	FALSE
rs1250109_C	53.1	Herpes zoster with nervous system complications	infectious diseases	0.0536043	0.205086	0.820972	0.155672	0.172309	49742	168	49574	16	FALSE	FALSE
rs34506303_G	443.7	Peripheral angiopathy in diseases classified elsewhere	circulatory system	0.645517	0.205087	0.853145	0.125337	0.158398	50509	269	50240	885	FALSE	FALSE
rs62432360_C	364	Corneal opacity and other disorders of cornea	sense organs	0.861978	0.205088	0.885506	0.0959571	0.177957	56598	401	56197	790	FALSE	FALSE
rs10814915_T	751.21	Cystic kidney disease	congenital anomalies	0.788344	0.205097	0.919178	0.0665073	0.425356	59623	472	59151	112	FALSE	FALSE
rs10842991_T	747.13	Congenital anomalies of great vessels	congenital anomalies	0.526235	0.205099	1.09233	0.0696972	0.191458	58467	692	57775	517	FALSE	FALSE
rs6817471_C	420.22	Chronic pericarditis	circulatory system	0.0887304	0.205107	0.870044	0.109863	0.336271	56960	196	56764	35	FALSE	FALSE
rs7405696_C	535	Gastritis and duodenitis	digestive	0.07536	0.205108	1.04791	0.0369322	0.407674	54768	1572	53196	462	FALSE	FALSE
rs730497_A	613.7	Other signs and symptoms in breast	genitourinary	0.496567	0.205111	1.12936	0.0960078	0.177969	59738	347	59391	41	FALSE	FALSE
rs28578604_T	782.6	Pallor and flushing	symptoms	0.239279	0.205113	0.879717	0.101139	0.219422	51451	309	51142	66	FALSE	FALSE
rs2924447_A	290.11	Alzheimer's disease	mental disorders	0.0166385	0.20512	1.1226	0.0912709	0.141883	49548	477	49071	481	FALSE	FALSE
rs497273_C	741.1	Ankylosis of joint	musculoskeletal	0.245121	0.205125	0.77971	0.196383	0.344622	51674	63	51611	252	FALSE	FALSE
rs4237150_C	367.1	Myopia	sense organs	0.866568	0.20515	0.955505	0.0359236	0.411402	59070	1662	57408	141	FALSE	FALSE
rs1250095_T	384	Other disorders of tympanic membrane	sense organs	0.97878	0.20515	0.909127	0.0751928	0.379252	54469	385	54084	311	FALSE	FALSE
rs72648855_T	251.1	Hypoglycemia	endocrine/metabolic	0.124788	0.205156	1.1166	0.087049	0.107474	39912	648	39264	21	FALSE	FALSE
rs72650615_C	251.1	Hypoglycemia	endocrine/metabolic	0.124788	0.205156	1.1166	0.087049	0.107474	39912	648	39264	21	FALSE	FALSE
rs1519480_C	395.1	Nonrheumatic mitral valve disorders	circulatory system	0.178959	0.205158	1.03568	0.0276675	0.326248	53726	3292	50434	5	FALSE	FALSE
rs2894536_C	337	Disorders of the autonomic nervous system	neurological	0.380287	0.205164	0.887476	0.0942191	0.160142	47280	462	46818	347	FALSE	FALSE
rs34506303_G	292	Neurological disorders	mental disorders	0.639777	0.205166	0.968611	0.0251722	0.157733	55800	7086	48714	981	FALSE	FALSE
rs6128461_T	292.3	Memory loss	mental disorders	0.346769	0.205167	0.953407	0.0376597	0.378978	51098	1621	49477	50	FALSE	FALSE
rs4812816_A	495	Asthma	respiratory	0.271706	0.205169	0.967813	0.0258228	0.217705	53035	5048	47987	42	FALSE	FALSE
rs1799884_T	418.1	Precordial pain	circulatory system	0.721471	0.205172	0.943245	0.0461177	0.179471	42291	1744	40547	1	FALSE	FALSE
rs1519480_C	979	Adverse drug events and drug allergies	injuries & poisonings	0.48299	0.205173	1.04832	0.0372448	0.327579	48083	1685	46398	4	FALSE	FALSE
rs11708903_G	364	Corneal opacity and other disorders of cornea	sense organs	0.331009	0.205179	1.09419	0.071048	0.455268	57285	404	56881	79	FALSE	FALSE
rs78028320_A	599.8	Other symptoms involving urinary system	genitourinary	0.486527	0.205181	0.869946	0.10997	0.188382	45007	298	44709	252	FALSE	FALSE
rs724016_G	81.1	Graft-versus-host disease	infectious diseases	0.0259869	0.205182	1.23636	0.167472	0.435104	58933	72	58861	14	FALSE	FALSE
rs8070737_T	745	Pain in joint	musculoskeletal	0.409997	0.205188	0.978184	0.0174104	0.181149	56070	17061	39009	22	FALSE	FALSE
rs8003022_G	395.6	Heart valve replaced	circulatory system	0.898214	0.205197	0.94851	0.0417267	0.392852	51676	1275	50401	41	FALSE	FALSE
rs4237150_C	297.2	Suicide or self-inflicted injury	mental disorders	0.753368	0.205198	0.873948	0.106351	0.411958	36318	189	36129	95	FALSE	FALSE
rs2948567_T	610	Benign mammary dysplasias	genitourinary	0.868824	0.2052	1.05403	0.0415366	0.333373	29437	1382	28055	152	FALSE	FALSE
rs2133705_C	751.2	Congenital anomalies of urinary system	congenital anomalies	0.278095	0.205201	0.936164	0.052069	0.487924	59086	759	58327	981	FALSE	FALSE
rs6899342_G	509.8	Dependence on respirator [Ventilator] or supplemental oxygen	respiratory	0.907296	0.205208	1.05902	0.0452616	0.249364	44423	1345	43078	74	FALSE	FALSE
rs8121252_T	575	Other biliary tract disease	digestive	0.178934	0.205211	1.04768	0.0367637	0.341911	58350	1675	56675	209	FALSE	FALSE
rs11708903_G	279.7	Other immunological findings	endocrine/metabolic	0.2299	0.205212	1.05631	0.0432402	0.454953	57129	1098	56031	80	FALSE	FALSE
rs144155527_T	425.2	Secondary/extrinsic cardiomyopathies	circulatory system	0.307158	0.205219	1.22819	0.16225	0.0178478	57570	915	56655	153	FALSE	FALSE
rs1250590_A	272.11	Hypercholesterolemia	endocrine/metabolic	0.608844	0.205222	1.02657	0.0206971	0.473997	45610	6778	38832	755	FALSE	FALSE
rs6899342_G	562.2	Diverticulitis	digestive	0.848217	0.205225	1.07579	0.0576684	0.248289	41502	814	40688	67	FALSE	FALSE
rs4701619_C	555.1	Regional enteritis	digestive	0.976062	0.205227	1.05363	0.0412395	0.187093	42738	2040	40698	56	FALSE	FALSE
rs3733227_C	496.2	Chronic bronchitis	respiratory	0.301519	0.205232	1.05183	0.0398912	0.335499	49492	1470	48022	2	FALSE	FALSE
rs1364809_C	592.11	Acute cystitis	genitourinary	0.256522	0.205233	0.767186	0.209212	0.0252887	46503	624	45879	7	FALSE	FALSE
rs3802113_G	8.6	Viral Enteritis	infectious diseases	0.506175	0.205236	1.14362	0.105936	0.165314	60494	295	60199	61	FALSE	FALSE
rs11042985_G	704.8	Other specified diseases of hair and hair follicles	dermatologic	0.573399	0.205236	1.09493	0.071594	0.41263	58195	401	57794	219	FALSE	FALSE
rs1411435_G	704.2	Hirsutism	dermatologic	0.0506836	0.205238	1.24707	0.1743	0.0957163	58104	166	57938	66	FALSE	FALSE
rs4513637_G	252.2	Hypoparathyroidism	endocrine/metabolic	0.188195	0.205243	1.21165	0.151554	0.175934	53179	133	53046	538	FALSE	FALSE
rs11890449_T	286.11	Von willebrand's disease	hematopoietic	0.979513	0.205248	0.591813	0.414105	0.0514238	47760	95	47665	40	FALSE	FALSE
rs867635_T	597	Other disorders of urethra and urinary tract	genitourinary	0.774832	0.205255	1.12695	0.0943525	0.0786111	57123	718	56405	22	FALSE	FALSE
rs1250095_T	931	Contact dermatitis and other eczema due to plants [except food]	dermatologic	0.995199	0.205265	1.17507	0.12736	0.378373	48620	126	48494	270	FALSE	FALSE
rs76177300_A	795.81	Elevated carcinoembryonic antigen [CEA]	symptoms	0.967475	0.205267	1.29858	0.206265	0.0460495	61195	206	60989	875	FALSE	FALSE
rs1250542_A	526.41	Temporomandibular joint disorder, unspecified	digestive	0.991148	0.205268	0.870163	0.109795	0.37397	57645	187	57458	168	FALSE	FALSE
rs2941257_T	772.4	Rhabdomyolysis	symptoms	0.928794	0.205271	1.15873	0.11631	0.261671	53531	178	53353	230	FALSE	FALSE
rs6136447_G	550	Abdominal hernia	digestive	0.250568	0.205286	0.961416	0.0310655	0.139538	59131	4991	54140	177	FALSE	FALSE
rs2523506_T	256	Ovarian dysfunction	endocrine/metabolic	0.644814	0.205292	1.10412	0.0782013	0.160795	30626	613	30013	13	FALSE	FALSE
rs10133035_T	750.1	Upper gastrointestinal congenital anomalies	congenital anomalies	0.755576	0.205298	1.15695	0.115102	0.353152	59017	160	58857	417	FALSE	FALSE
rs4887810_A	246.7	Abnormal results of function study of thyroid	endocrine/metabolic	0.4992	0.205306	0.900798	0.0824851	0.325446	49406	351	49055	266	FALSE	FALSE
rs6128461_T	686.3	Pilonidal cyst	dermatologic	0.188187	0.205306	1.20965	0.150271	0.379612	51766	91	51675	48	FALSE	FALSE
rs9901746_A	381.2	Eustachian tube disorders	sense organs	0.327005	0.205306	1.04384	0.033879	0.407238	55691	1869	53822	605	FALSE	FALSE
rs12746673_C	740.3	Osteoarthrosis involving more than one site, but not specified as generalized	musculoskeletal	0.26984	0.205307	0.819814	0.156862	0.20857	47025	138	46887	775	FALSE	FALSE
rs2894536_C	204.4	Multiple myeloma	neoplasms	0.0475677	0.205308	1.16388	0.119819	0.159135	59902	239	59663	418	FALSE	FALSE
rs2924447_A	592.1	Cystitis	genitourinary	0.0599541	0.205316	0.926288	0.0604553	0.140589	46700	1238	45462	462	FALSE	FALSE
rs2908289_A	255.22	Mineralocorticoid deficiency	endocrine/metabolic	0.619698	0.205322	0.676198	0.308929	0.179209	53591	47	53544	17	FALSE	FALSE
rs7693_T	585.1	Acute renal failure	genitourinary	0.498097	0.205325	0.975814	0.019331	0.363392	53174	7242	45932	57	FALSE	FALSE
rs10116772_A	165.1	Cancer of bronchus; lung	neoplasms	0.772743	0.205331	0.962536	0.030149	0.409729	62379	2439	59940	56	FALSE	FALSE
rs2523506_T	197	Chemotherapy	neoplasms	0.509481	0.205339	0.969997	0.0240524	0.160519	53187	8144	45043	24	FALSE	FALSE
rs8070737_T	312.3	Impulse control disorder	mental disorders	0.440837	0.205341	1.22368	0.159389	0.181682	58074	118	57956	22	FALSE	FALSE
rs6026591_A	728.2	Laxity of ligament or hypermobility syndrome	musculoskeletal	0.68615	0.205352	0.852954	0.125587	0.380401	46940	142	46798	116	FALSE	FALSE
rs724016_G	539	Bariatric surgery	digestive	0.255074	0.205352	1.05944	0.0455896	0.43548	63097	1051	62046	16	FALSE	FALSE
rs7946714_C	712	Infective connective tissue disorders	musculoskeletal	0.358477	0.205353	1.17607	0.128057	0.215879	51992	164	51828	50	FALSE	FALSE
rs28582094_G	578	Gastrointestinal hemorrhage	digestive	0.294775	0.205357	0.969174	0.0247235	0.26688	53494	4669	48825	40	FALSE	FALSE
rs2908289_A	41.2	Streptococcus infection	infectious diseases	0.530825	0.205365	0.935882	0.0523257	0.17896	52724	1328	51396	18	FALSE	FALSE
rs10860209_A	430.2	Intracerebral hemorrhage	circulatory system	0.161574	0.205369	0.894044	0.0884396	0.152529	52695	553	52142	309	FALSE	FALSE
rs2268570_G	496.21	Obstructive chronic bronchitis	respiratory	0.958883	0.205377	0.946976	0.0430219	0.42028	48959	1165	47794	252	FALSE	FALSE
rs62432360_C	714.2	Juvenile rheumatoid arthritis	musculoskeletal	0.38838	0.205382	0.862623	0.116694	0.178041	52839	281	52558	732	FALSE	FALSE
rs8070737_T	324	Other CNS infection and poliomyelitis	neurological	0.138975	0.205383	0.863357	0.116023	0.181717	62278	276	62002	24	FALSE	FALSE
rs6485473_G	389.1	Sensorineural hearing loss	sense organs	0.461473	0.205391	1.0384	0.0297537	0.315904	57489	2810	54679	70	FALSE	FALSE
rs11042984_C	350.5	Abnormal reflex	neurological	0.890378	0.205403	0.768958	0.207468	0.414067	53571	52	53519	243	FALSE	FALSE
rs11890449_T	801	Fracture of ankle and foot	injuries & poisonings	0.943902	0.20541	1.10386	0.0780321	0.0514519	52379	1589	50790	42	FALSE	FALSE
rs8003022_G	965	Poisoning by analgesics, antipyretics, and antirheumatics	injuries & poisonings	0.989462	0.205425	0.940622	0.0483427	0.393859	47286	921	46365	36	FALSE	FALSE
rs6885132_G	395.6	Heart valve replaced	circulatory system	0.432689	0.205425	0.916022	0.0692718	0.101104	51635	1277	50358	82	FALSE	FALSE
rs2239525_G	592.1	Cystitis	genitourinary	0.980892	0.20543	1.05976	0.045838	0.26127	47139	1253	45886	0	FALSE	FALSE
rs2239526_G	592.1	Cystitis	genitourinary	0.980892	0.20543	1.05976	0.045838	0.26127	47139	1253	45886	0	FALSE	FALSE
rs10181515_T	191.1	Cancer of brain and nervous system	neoplasms	0.258505	0.205431	1.08268	0.0627398	0.225625	61558	704	60854	21	FALSE	FALSE
rs1250109_C	394.1	Mitral valve stenosis and aortic valve stenosis	circulatory system	0.691102	0.205432	0.896879	0.0859522	0.172427	50949	529	50420	19	FALSE	FALSE
rs11075255_A	963	Poisoning by primarily systemic agents	injuries & poisonings	0.857906	0.205436	1.0564	0.0433282	0.402533	47288	1122	46166	252	FALSE	FALSE
rs11890449_T	577	Diseases of pancreas	digestive	0.87743	0.205438	1.10461	0.0785728	0.051632	62316	1544	60772	52	FALSE	FALSE
rs11708067_G	453	Chronic venous hypertension	circulatory system	0.11598	0.205441	1.44674	0.291673	0.235581	44802	27	44775	3	FALSE	FALSE
rs4433533_G	916	Contusion	injuries & poisonings	0.500517	0.205451	0.942631	0.0466606	0.215528	59505	1440	58065	15	FALSE	FALSE
rs3213571_C	110.12	Althete's foot	infectious diseases	0.951075	0.205456	0.814212	0.16233	0.0830915	53766	302	53464	114	FALSE	FALSE
rs76369685_A	145.3	Cancer of major salivary glands	neoplasms	0.402459	0.205461	0.67683	0.308286	0.0590574	61000	130	60870	409	FALSE	FALSE
rs867635_T	525.1	Loss of teeth or edentulism	digestive	0.902504	0.205463	1.20145	0.144952	0.0791906	57873	276	57597	24	FALSE	FALSE
rs11075256_G	780	Hypothermia/Chills	symptoms	0.0845093	0.205464	1.16535	0.120857	0.295036	62628	156	62472	97	FALSE	FALSE
rs3087948_T	218.1	Uterine leiomyoma	neoplasms	0.735418	0.205469	0.915004	0.0701567	0.189485	30947	720	30227	39	FALSE	FALSE
rs13282002_C	315.1	Learning disorder	mental disorders	0.289426	0.205471	1.30197	0.208416	0.159141	57691	73	57618	378	FALSE	FALSE
rs2924447_A	272.12	Hyperglyceridemia	endocrine/metabolic	0.210477	0.205473	0.894276	0.0882553	0.140707	39671	593	39078	413	FALSE	FALSE
rs72650616_A	184	Cancer of other female genital organs	neoplasms	0.846168	0.205477	0.886487	0.0951651	0.105548	30010	675	29335	52	FALSE	FALSE
rs2523507_G	81	Infection/inflammation of internal prosthetic device; implant; and graft	infectious diseases	0.911703	0.205478	0.94655	0.0433863	0.26061	60299	1434	58865	8	FALSE	FALSE
rs497273_C	291.1	Transient mental disorders due to conditions classified elsewhere	mental disorders	0.692471	0.205479	0.779799	0.196446	0.345658	49358	63	49295	240	FALSE	FALSE
rs62405452_A	253.5	Pituitary dwarfism	endocrine/metabolic	0.638051	0.205482	0.785978	0.190213	0.106999	53734	183	53551	12	FALSE	FALSE
rs62405453_A	253.5	Pituitary dwarfism	endocrine/metabolic	0.638051	0.205482	0.785978	0.190213	0.106999	53734	183	53551	12	FALSE	FALSE
rs62405454_C	253.5	Pituitary dwarfism	endocrine/metabolic	0.638051	0.205482	0.785978	0.190213	0.106999	53734	183	53551	12	FALSE	FALSE
rs2523507_G	323	Encephalitis	neurological	0.977168	0.205487	1.15223	0.111923	0.260593	62210	194	62016	9	FALSE	FALSE
rs1905505_A	857	Mechanical complication of unspecified genitourinary device, implant, and graft	injuries & poisonings	0.885301	0.205488	0.835114	0.14232	0.289054	53656	132	53524	301	FALSE	FALSE
rs4237150_C	303.4	Somatoform disorder	mental disorders	0.756997	0.205498	0.900815	0.0825057	0.411912	36441	312	36129	94	FALSE	FALSE
rs6867984_A	253.5	Pituitary dwarfism	endocrine/metabolic	0.635808	0.205504	0.785988	0.190213	0.106992	53733	183	53550	13	FALSE	FALSE
rs497273_C	244.2	Acquired hypothyroidism	endocrine/metabolic	0.00989061	0.205509	0.939268	0.04949	0.345317	50012	945	49067	258	FALSE	FALSE
rs1250095_T	277	Other disorders of metabolism	endocrine/metabolic	0.962464	0.205513	1.06137	0.047046	0.378921	59808	956	58852	342	FALSE	FALSE
rs6889788_A	818	Intracranial hemorrhage (injury)	injuries & poisonings	0.886519	0.205516	1.1224	0.091208	0.186292	61154	375	60779	73	FALSE	FALSE
rs4775238_A	274.1	Gout	endocrine/metabolic	0.303135	0.205517	0.960618	0.031737	0.415882	61723	2248	59475	258	FALSE	FALSE
rs12531914_A	433	Cerebrovascular disease	circulatory system	0.889374	0.205522	1.02852	0.0222165	0.268767	58560	6220	52340	122	FALSE	FALSE
rs6688365_C	368.4	Visual field defects	sense organs	0.175037	0.205525	1.10885	0.0816129	0.437829	57800	304	57496	321	FALSE	FALSE
rs10860209_A	752	Nervous system congenital anomalies	congenital anomalies	0.138075	0.205526	1.10894	0.081678	0.152126	61860	556	61304	363	FALSE	FALSE
rs28578604_T	965	Poisoning by analgesics, antipyretics, and antirheumatics	injuries & poisonings	0.296176	0.205528	0.929189	0.0580135	0.218761	47264	921	46343	58	FALSE	FALSE
rs7946714_C	727.2	Bursitis disorders	musculoskeletal	0.687572	0.20553	1.16553	0.120999	0.215511	47044	186	46858	52	FALSE	FALSE
rs1125253_T	965.1	Opiates and related narcotics causing adverse effects in therapeutic use	injuries & poisonings	0.277642	0.205531	0.944546	0.0450656	0.275783	47405	1316	46089	325	FALSE	FALSE
rs1125251_T	965.1	Opiates and related narcotics causing adverse effects in therapeutic use	injuries & poisonings	0.277642	0.205531	0.944546	0.0450656	0.275783	47405	1316	46089	325	FALSE	FALSE
rs1016565_A	31	Diseases due to other mycobacteria	infectious diseases	0.347137	0.20554	0.829065	0.148079	0.309412	51425	116	51309	107	FALSE	FALSE
rs76177300_A	857	Mechanical complication of unspecified genitourinary device, implant, and graft	injuries & poisonings	0.959889	0.205548	0.635032	0.3587	0.0457217	53257	132	53125	732	FALSE	FALSE
rs867635_T	614.52	Vaginitis and vulvovaginitis	genitourinary	0.415741	0.20555	1.12632	0.0939674	0.0772992	31805	727	31078	14	FALSE	FALSE
rs11564710_A	609.2	Abnormal spermatozoa	genitourinary	0.133682	0.205555	1.34372	0.233388	0.414715	19552	37	19515	44	FALSE	FALSE
rs28582094_G	627.4	Premenopausal menorrhagia	genitourinary	0.913835	0.205556	1.25947	0.182241	0.269539	23926	71	23855	16	FALSE	FALSE
rs1848067_T	184.1	Malignant neoplasm of ovary and other uterine adnexa	neoplasms	0.514365	0.205573	0.918599	0.0670752	0.358587	29877	510	29367	21	FALSE	FALSE
rs4984980_A	245.1	Thyroiditis, acute and subacute	endocrine/metabolic	0.380085	0.205573	0.714697	0.265356	0.190038	48848	58	48790	550	FALSE	FALSE
rs1250095_T	573.5	Jaundice (not of newborn)	digestive	0.707487	0.205576	1.07128	0.0543967	0.3782	47151	718	46433	262	FALSE	FALSE
rs6485473_G	507	Pleurisy; pleural effusion	respiratory	0.873907	0.205577	1.02612	0.0203703	0.315296	49896	6804	43092	61	FALSE	FALSE
rs11042985_G	426.91	Cardiac pacemaker in situ	circulatory system	0.105354	0.20558	0.95647	0.0351601	0.412193	39285	1932	37353	157	FALSE	FALSE
rs4400674_A	425.11	Hypertrophic obstructive cardiomyopathy	circulatory system	0.8319	0.205585	1.13709	0.101498	0.385766	56997	200	56797	1	FALSE	FALSE
rs3775094_A	701	Other hypertrophic and atrophic conditions of skin	dermatologic	0.996377	0.205588	0.965969	0.0273536	0.4624	58458	2824	55634	329	FALSE	FALSE
rs117252445_A	575	Other biliary tract disease	digestive	0.53751	0.20559	1.09755	0.0735358	0.0556002	58444	1676	56768	109	FALSE	FALSE
rs13136239_A	379.3	Aphakia and other disorders of lens	sense organs	0.620481	0.20559	0.807113	0.169295	0.331297	53692	87	53605	603	FALSE	FALSE
rs2239525_G	370.1	Corneal ulcer	sense organs	0.923035	0.205591	0.841868	0.135989	0.260826	54293	154	54139	0	FALSE	FALSE
rs2239526_G	370.1	Corneal ulcer	sense organs	0.923035	0.205591	0.841868	0.135989	0.260826	54293	154	54139	0	FALSE	FALSE
rs1411435_G	427.1	Paroxysmal tachycardia, unspecified	circulatory system	0.148404	0.205593	1.06017	0.0461617	0.0957992	40397	2945	37452	42	FALSE	FALSE
rs11626787_G	228.1	Hemangioma of skin and subcutaneous tissue	neoplasms	0.630182	0.205593	1.06957	0.0531337	0.346384	61224	781	60443	160	FALSE	FALSE
rs7405696_C	426.22	Mobitz II AV block	circulatory system	0.110936	0.205598	0.753522	0.223578	0.406771	37220	45	37175	329	FALSE	FALSE
rs2948567_T	276.1	Electrolyte imbalance	endocrine/metabolic	0.706351	0.2056	0.979175	0.0166266	0.333327	51364	11070	40294	272	FALSE	FALSE
rs4400674_A	440	Atherosclerosis	circulatory system	0.835935	0.205603	0.959951	0.0322919	0.38525	53342	2273	51069	1	FALSE	FALSE
rs580240_T	366.2	Senile cataract	sense organs	0.0227142	0.205605	1.02916	0.0227115	0.485895	60297	4595	55702	7	FALSE	FALSE
rs112412537_A	655.1	Abnormality in fetal heart rate or rhythm	pregnancy complications	0.640207	0.205607	1.18759	0.13583	0.0391759	33056	668	32388	415	FALSE	FALSE
rs8070737_T	747.12	Valvular heart disease/ heart chambers	congenital anomalies	0.385325	0.205615	1.08444	0.064049	0.181623	59059	813	58246	23	FALSE	FALSE
rs2894536_C	857	Mechanical complication of unspecified genitourinary device, implant, and graft	injuries & poisonings	0.40554	0.20562	0.794694	0.181558	0.159741	53593	134	53459	380	FALSE	FALSE
rs2564929_T	261.2	Vitamin B-complex deficiencies	endocrine/metabolic	0.0963259	0.20562	0.955117	0.0362815	0.328654	45201	1861	43340	11	FALSE	FALSE
rs2268569_T	425.8	Other cardiomyopathy	circulatory system	0.0641337	0.205625	1.31529	0.216529	0.0815511	56903	116	56787	11	FALSE	FALSE
rs1848068_T	420.22	Chronic pericarditis	circulatory system	0.0984787	0.205628	0.870179	0.109867	0.336236	56960	196	56764	35	FALSE	FALSE
rs11002898_A	324	Other CNS infection and poliomyelitis	neurological	0.506338	0.20563	1.12935	0.0961102	0.251311	62148	275	61873	155	FALSE	FALSE
rs6026592_A	288.3	Eosinophilia	hematopoietic	0.827562	0.205631	0.879267	0.101659	0.379292	45722	215	45507	120	FALSE	FALSE
rs10993460_C	260.6	Anorexia	endocrine/metabolic	0.225577	0.205642	1.10383	0.078053	0.0881311	44309	990	43319	34	FALSE	FALSE
rs1848067_T	255.1	Adrenal hyperfunction	endocrine/metabolic	0.328439	0.205645	0.886607	0.0950934	0.360459	53762	251	53511	53	FALSE	FALSE
rs1905505_A	458	Hypotension	circulatory system	0.853305	0.205646	0.971948	0.0224812	0.288346	55860	5681	50179	314	FALSE	FALSE
rs6136447_G	300.8	Acute reaction to stress	mental disorders	0.508082	0.205646	1.21808	0.155875	0.138186	36270	152	36118	107	FALSE	FALSE
rs2239525_G	913	Toxic effect of venom	injuries & poisonings	0.99162	0.205657	0.804304	0.172076	0.260547	61342	98	61244	0	FALSE	FALSE
rs2239526_G	913	Toxic effect of venom	injuries & poisonings	0.99162	0.205657	0.804304	0.172076	0.260547	61342	98	61244	0	FALSE	FALSE
rs4237150_C	250.41	Impaired fasting glucose	endocrine/metabolic	0.514888	0.205667	1.05998	0.046028	0.409965	44899	1035	43864	108	FALSE	FALSE
rs2941257_T	574.3	Cholecystitis without cholelithiasis	digestive	0.927272	0.20568	1.09204	0.0695763	0.261057	57156	516	56640	244	FALSE	FALSE
rs16860758_G	593.2	Microscopic hematuria	genitourinary	0.313603	0.205685	0.887712	0.0941177	0.184484	45836	406	45430	489	FALSE	FALSE
rs8074454_C	348	Other conditions of brain	neurological	0.470565	0.205688	1.03738	0.0289957	0.330382	49977	2846	47131	16	FALSE	FALSE
rs1510148_T	338	Pain	neurological	0.902453	0.205695	1.02172	0.0169816	0.261448	57107	11303	45804	258	FALSE	FALSE
rs35533056_A	429.3	Symptoms involving cardiovascular system	circulatory system	0.550191	0.205697	0.940691	0.0483137	0.385257	50308	945	49363	277	FALSE	FALSE
rs7946714_C	362.9	Retinal edema	sense organs	0.171367	0.205698	1.15054	0.110815	0.215653	56665	224	56441	59	FALSE	FALSE
rs6485473_G	442.3	Aneurysm of artery of lower extremity	circulatory system	0.382019	0.205701	0.825237	0.151789	0.315845	51120	111	51009	63	FALSE	FALSE
rs1364809_C	513.32	Orthopnea	respiratory	0.235255	0.205703	1.63278	0.387433	0.025124	58251	98	58153	9	FALSE	FALSE
rs62432360_C	218.1	Uterine leiomyoma	neoplasms	0.868904	0.205707	1.09048	0.0684511	0.177347	30570	709	29861	432	FALSE	FALSE
rs6103716_C	709	Diffuse diseases of connective tissue	dermatologic	0.923199	0.205712	1.05693	0.0437529	0.314579	53063	1241	51822	67	FALSE	FALSE
rs867635_T	374.3	Ptosis of eyelid	sense organs	0.79424	0.205722	0.847189	0.131049	0.078635	54594	474	54120	21	FALSE	FALSE
rs34506303_G	704.12	Telogen effluvium	dermatologic	0.511762	0.205722	0.733076	0.245378	0.15832	57128	79	57049	1007	FALSE	FALSE
rs10993460_C	574.12	Cholelithiasis with other cholecystitis	digestive	0.408352	0.20573	1.19962	0.143835	0.0878643	57088	259	56829	42	FALSE	FALSE
rs1971152_C	642.1	Preeclampsia and eclampsia	pregnancy complications	0.373216	0.20573	0.89829	0.084766	0.407664	34618	305	34313	256	FALSE	FALSE
rs8003022_G	362.9	Retinal edema	sense organs	0.968752	0.20573	1.12895	0.0958517	0.393199	56671	224	56447	49	FALSE	FALSE
rs6817471_C	706	Diseases of sebaceous glands	dermatologic	0.187181	0.205733	1.03741	0.029027	0.336235	58935	2796	56139	41	FALSE	FALSE
rs142848532_T	367.2	Astigmatism	sense organs	0.446534	0.205735	1.15804	0.115955	0.0473484	57362	724	56638	941	FALSE	FALSE
rs28582094_G	526.3	Anomalies of jaw size/symmetry	digestive	0.443956	0.205735	0.81559	0.161092	0.266835	57691	110	57581	43	FALSE	FALSE
rs1250542_A	286.3	Coagulation defects complicating pregnancy or postpartum	hematopoietic	0.632154	0.205739	1.21969	0.156949	0.372262	27803	84	27719	82	FALSE	FALSE
rs10842991_T	722.1	Displacement of intervertebral disc	musculoskeletal	0.649385	0.205751	0.9335	0.0543844	0.191144	50025	1174	48851	461	FALSE	FALSE
rs8121252_T	619.1	Noninflammatory disorders of ovary, fallopian tube, and broad ligament	genitourinary	0.136223	0.205759	0.879436	0.101536	0.340187	31149	229	30920	106	FALSE	FALSE
rs6485473_G	420.21	Acute pericarditis	circulatory system	0.60059	0.205775	1.15976	0.117137	0.316051	56899	161	56738	62	FALSE	FALSE
rs4513637_G	287.1	Spontaneous ecchymoses	hematopoietic	0.102854	0.205779	1.20947	0.150314	0.175638	47390	136	47254	470	FALSE	FALSE
rs234866_A	593.1	Gross hematuria	genitourinary	0.544109	0.205785	1.07241	0.0552537	0.306889	46551	775	45776	120	FALSE	FALSE
rs10116772_A	571.81	Portal hypertension	digestive	0.8551	0.205788	0.944808	0.0448719	0.410925	47696	1064	46632	46	FALSE	FALSE
rs4400674_A	426.9	Cardiac pacemaker/device in situ	circulatory system	0.850114	0.205792	0.963042	0.0297642	0.38596	40328	2841	37487	1	FALSE	FALSE
rs6485473_G	618	Genital prolapse	genitourinary	0.312274	0.205796	0.937888	0.0506833	0.316045	34908	970	33938	38	FALSE	FALSE
rs2971670_T	913	Toxic effect of venom	injuries & poisonings	0.527343	0.205811	0.772089	0.204444	0.178454	61293	98	61195	53	FALSE	FALSE
rs3213571_C	745	Pain in joint	musculoskeletal	0.852018	0.205813	0.969707	0.0243144	0.0834465	55982	17036	38946	114	FALSE	FALSE
rs4930046_A	707.3	Chronic ulcer of unspecified site	dermatologic	0.363306	0.205815	1.10542	0.0792214	0.482121	59455	322	59133	656	FALSE	FALSE
rs10734253_G	573.2	Liver replaced by transplant	digestive	0.155296	0.205816	0.93125	0.0562997	0.438748	47239	660	46579	100	FALSE	FALSE
rs6790843_A	771.1	Swelling of limb	symptoms	0.33688	0.205819	1.04196	0.0324873	0.374172	56482	2118	54364	62	FALSE	FALSE
rs10181515_T	204.22	Myeloid leukemia, chronic	neoplasms	0.265162	0.20582	1.12759	0.0949179	0.225651	60341	301	60040	21	FALSE	FALSE
rs2908297_T	272	Disorders of lipoid metabolism	endocrine/metabolic	0.299429	0.205821	1.02552	0.0199222	0.156295	58591	19144	39447	20	FALSE	FALSE
rs6885132_G	562	Diverticulosis and diverticulitis	digestive	0.503005	0.205823	0.948259	0.0419938	0.100755	44524	3833	40691	66	FALSE	FALSE
rs2380949_G	285.1	Acute posthemorrhagic anemia	hematopoietic	0.149618	0.205834	1.04868	0.0375711	0.095181	44657	4698	39959	40	FALSE	FALSE
rs9489217_C	575.1	Cholangitis	digestive	0.854227	0.205836	1.10607	0.0796915	0.451024	57171	317	56854	17	FALSE	FALSE
rs144155527_T	80	Postoperative infection	infectious diseases	0.370898	0.205841	0.815953	0.160778	0.0177549	60068	1352	58716	166	FALSE	FALSE
rs724016_G	427.8	Sinoatrial node dysfunction (Bradycardia)	circulatory system	0.139054	0.205845	1.04966	0.0383124	0.434829	39082	1599	37483	8	FALSE	FALSE
rs1250109_C	802	Fracture of pelvis	injuries & poisonings	0.312571	0.205848	1.11383	0.0852143	0.172866	51268	458	50810	17	FALSE	FALSE
rs1848067_T	952	Spinal cord injury without evidence of spinal bone injury	injuries & poisonings	0.455302	0.205852	0.813403	0.163256	0.36107	63226	87	63139	58	FALSE	FALSE
rs3775094_A	260	Protein-calorie malnutrition	endocrine/metabolic	0.989953	0.205862	1.02793	0.0217791	0.464294	47919	4806	43113	281	FALSE	FALSE
rs2403205_T	250.24	Type 2 diabetes with neurological manifestations	endocrine/metabolic	0.731699	0.205863	0.958907	0.0331706	0.372087	46180	2335	43845	129	FALSE	FALSE
rs2908297_T	180.1	Cervical cancer	neoplasms	0.27395	0.205879	0.857206	0.121802	0.156834	27698	288	27410	11	FALSE	FALSE
rs12631733_T	363.3	Chorioretinal scars	sense organs	0.716593	0.205884	0.789925	0.186422	0.160271	56938	127	56811	155	FALSE	FALSE
rs35533056_A	279.7	Other immunological findings	endocrine/metabolic	0.907598	0.205886	1.05748	0.0441825	0.385114	56913	1091	55822	302	FALSE	FALSE
rs9901746_A	513.31	Apnea	respiratory	0.069858	0.205893	0.872302	0.108005	0.406958	57748	187	57561	626	FALSE	FALSE
rs11650000_A	722.9	Other and unspecified disc disorder	musculoskeletal	0.00562258	0.205897	1.14338	0.105926	0.453719	49308	180	49128	159	FALSE	FALSE
rs11564710_A	556.11	Angiodysplasia of intestine (without mention of hemorrhage)	digestive	0.703069	0.205902	0.802048	0.174389	0.415351	40733	72	40661	96	FALSE	FALSE
rs4513637_G	208	Benign neoplasm of colon	neoplasms	0.188721	0.205906	1.03806	0.0295341	0.176213	56883	4443	52440	568	FALSE	FALSE
rs2268570_G	270.38	Other specified disorders of plasma protein metabolism	endocrine/metabolic	0.977366	0.205907	1.11899	0.0888851	0.42095	59013	256	58757	294	FALSE	FALSE
rs1905505_A	627	Menopausal and postmenopausal disorders	genitourinary	0.93731	0.205909	1.03422	0.0265981	0.288168	28119	4394	23725	169	FALSE	FALSE
rs6026592_A	441.1	Acute vascular insufficiency of intestine	circulatory system	0.630181	0.205917	0.861459	0.1179	0.380075	51107	160	50947	130	FALSE	FALSE
rs7405696_C	202.23	Lymphosarcoma	neoplasms	0.456561	0.205921	1.23482	0.166755	0.407899	59641	73	59568	511	FALSE	FALSE
rs4930046_A	856	Vascular complications of surgery and medical procedures	injuries & poisonings	0.271514	0.205923	1.20189	0.145388	0.482401	53328	95	53233	604	FALSE	FALSE
rs10814915_T	272.12	Hyperglyceridemia	endocrine/metabolic	0.876807	0.205925	0.927373	0.0596114	0.424717	39996	599	39397	71	FALSE	FALSE
rs580240_T	368.1	Amblyopia	sense organs	0.12919	0.205927	0.89033	0.0918394	0.485199	58038	245	57793	7	FALSE	FALSE
rs116761056_T	214	Lipoma	neoplasms	0.107527	0.205927	0.719011	0.260806	0.0190407	61710	554	61156	177	FALSE	FALSE
rs12453443_G	761	Cervicalgia	symptoms	0.045803	0.205934	0.972452	0.0220856	0.404682	58709	4751	53958	702	FALSE	FALSE
rs4400674_A	535.1	Acute gastritis	digestive	0.585406	0.205935	0.820095	0.156809	0.385822	53710	91	53619	1	FALSE	FALSE
rs4237150_C	710.11	Acute osteomyelitis	musculoskeletal	0.634513	0.205938	1.09916	0.0747514	0.412605	52131	368	51763	121	FALSE	FALSE
rs116761056_T	619	Noninflammatory female genital disorders	genitourinary	0.165876	0.205947	0.840943	0.136964	0.0193849	32680	1744	30936	92	FALSE	FALSE
rs1411435_G	244.2	Acquired hypothyroidism	endocrine/metabolic	0.0433801	0.205959	0.900233	0.0831006	0.0950882	50206	947	49259	57	FALSE	FALSE
rs34351_C	875	Non-healing surgical wound	injuries & poisonings	0.735803	0.205962	0.870336	0.109805	0.330459	55789	202	55587	85	FALSE	FALSE
rs10993460_C	253.7	Other disorders of neurohypophysis	endocrine/metabolic	0.90595	0.205963	0.714415	0.265897	0.0883559	53641	117	53524	38	FALSE	FALSE
rs730497_A	913	Toxic effect of venom	injuries & poisonings	0.595524	0.205967	0.772186	0.204414	0.178437	61299	98	61201	44	FALSE	FALSE
rs6026592_A	618	Genital prolapse	genitourinary	0.420354	0.205968	0.940592	0.0484256	0.378703	34873	970	33903	78	FALSE	FALSE
rs8121252_T	596	Other disorders of bladder	genitourinary	0.0443347	0.205969	1.04308	0.0333492	0.342086	58288	2053	56235	211	FALSE	FALSE
rs10734253_G	430	Intracranial hemorrhage	circulatory system	0.278195	0.205972	1.05571	0.0428636	0.438042	53464	1132	52332	113	FALSE	FALSE
rs1250590_A	202.23	Lymphosarcoma	neoplasms	0.821044	0.205975	0.809213	0.167385	0.476492	59171	73	59098	1004	FALSE	FALSE
rs1519480_C	187.2	Malignant neoplasm of testis	neoplasms	0.690532	0.205979	0.83161	0.145799	0.327056	25595	117	25478	1	FALSE	FALSE
rs12453443_G	790.1	Elevated sedimentation rate	symptoms	0.0167058	0.205981	1.11103	0.0832505	0.403852	53501	296	53205	633	FALSE	FALSE
rs2285676_G	656.2	Respiratory conditions of fetus and newborn	pregnancy complications	0.47241	0.205987	1.09049	0.0684982	0.377019	62282	587	61695	26	FALSE	FALSE
rs2924447_A	913	Toxic effect of venom	injuries & poisonings	0.657168	0.20599	1.27596	0.1927	0.141235	60778	96	60682	589	FALSE	FALSE
rs4237150_C	362.2	Degeneration of macula and posterior pole of retina	sense organs	0.929839	0.205994	1.05496	0.0423068	0.411084	57588	1225	56363	145	FALSE	FALSE
rs1519480_C	244.4	Hypothyroidism NOS	endocrine/metabolic	0.238237	0.205995	0.975742	0.0194182	0.327058	56811	7506	49305	4	FALSE	FALSE
rs2380950_G	173	Neoplasm of uncertain behavior of skin	neoplasms	0.334809	0.205997	1.0535	0.0412149	0.095804	56339	3670	52669	30	FALSE	FALSE
rs1364809_C	722.6	Degeneration of intervertebral disc	musculoskeletal	0.214054	0.206021	1.10319	0.0776554	0.0251264	53012	3741	49271	10	FALSE	FALSE
rs6136447_G	331.9	Cerebral degeneration, unspecified	neurological	0.126844	0.206023	0.832136	0.145313	0.140012	47246	232	47014	139	FALSE	FALSE
rs4400674_A	596.5	Functional disorders of bladder	genitourinary	0.801995	0.206025	0.951152	0.0396032	0.384376	57821	1396	56425	1	FALSE	FALSE
rs72727388_C	428.2	Heart failure NOS	circulatory system	0.301606	0.206026	1.04946	0.0381769	0.272863	50868	1813	49055	630	FALSE	FALSE
rs4433533_G	253.7	Other disorders of neurohypophysis	endocrine/metabolic	0.805697	0.206028	0.807806	0.16878	0.214806	53667	118	53549	15	FALSE	FALSE
rs8070737_T	575.6	Cholesterolosis of gallbladder	digestive	0.199186	0.206032	1.39439	0.262908	0.181787	56888	41	56847	23	FALSE	FALSE
rs1905505_A	530.2	Esophageal bleeding (varices/hemorrhage)	digestive	0.689103	0.206033	0.936802	0.0516256	0.288423	38005	979	37026	216	FALSE	FALSE
rs4775238_A	783	Fever of unknown origin	symptoms	0.369057	0.206034	1.02155	0.0168581	0.415768	56451	8654	47797	229	FALSE	FALSE
rs2894536_C	504	Other alveolar and parietoalveolar pneumonopathy	respiratory	0.778575	0.206038	0.893249	0.0892741	0.15947	43378	522	42856	307	FALSE	FALSE
rs1905505_A	752.2	Other specified congenital anomalies of nervous system	congenital anomalies	0.714067	0.206042	0.900535	0.0828505	0.288786	61698	381	61317	344	FALSE	FALSE
rs11085259_T	594.8	Renal colic	genitourinary	0.0976564	0.206058	1.28342	0.197334	0.180839	56672	76	56596	168	FALSE	FALSE
rs35533056_A	603	Other disorders of testis	genitourinary	0.811858	0.206059	0.891179	0.0911127	0.382718	19726	266	19460	102	FALSE	FALSE
rs1250095_T	573.6	Nonspecific elevation of levels of transaminase or lactic acid dehydrogenase [LDH]	digestive	0.69237	0.20607	1.05291	0.0407713	0.378289	47732	1299	46433	269	FALSE	FALSE
rs6749367_T	250	Diabetes mellitus	endocrine/metabolic	0.013619	0.206072	1.02465	0.0192592	0.253878	53965	10322	43643	389	FALSE	FALSE
rs9489217_C	509.8	Dependence on respirator [Ventilator] or supplemental oxygen	respiratory	0.733409	0.206078	1.05102	0.0393518	0.449366	44476	1348	43128	17	FALSE	FALSE
rs4237150_C	279	Disorders involving the immune mechanism	endocrine/metabolic	0.762234	0.206097	0.961473	0.0310739	0.412007	58215	2237	55978	139	FALSE	FALSE
rs34506303_G	389.2	Conductive hearing loss	sense organs	0.843889	0.206098	1.09073	0.0686866	0.158606	54610	767	53843	968	FALSE	FALSE
rs6438788_G	350.2	Abnormality of gait	neurological	0.529626	0.206105	1.03243	0.0252389	0.462425	57113	3427	53686	72	FALSE	FALSE
rs72979712_T	259.2	Carcinoid syndrome	endocrine/metabolic	0.862923	0.206111	1.46177	0.300277	0.0525294	53589	81	53508	56	FALSE	FALSE
rs6885132_G	279	Disorders involving the immune mechanism	endocrine/metabolic	0.0954017	0.206112	1.06484	0.049687	0.100863	58252	2235	56017	95	FALSE	FALSE
rs7405696_C	429.1	Heart transplant/surgery	circulatory system	0.483994	0.206114	0.933123	0.0547475	0.406667	49934	715	49219	432	FALSE	FALSE
rs2239525_G	352.1	Trigeminal nerve disorders [CN5]	neurological	0.983981	0.206118	0.904526	0.079367	0.260627	54553	435	54118	0	FALSE	FALSE
rs2239526_G	352.1	Trigeminal nerve disorders [CN5]	neurological	0.983981	0.206118	0.904526	0.079367	0.260627	54553	435	54118	0	FALSE	FALSE
rs7946714_C	601.1	Prostatitis	genitourinary	0.387247	0.206119	0.88667	0.0951366	0.217198	20997	359	20638	19	FALSE	FALSE
rs13282002_C	280.1	Iron deficiency anemias, unspecified or not due to blood loss	hematopoietic	0.252156	0.206124	1.04587	0.035473	0.158794	42914	3187	39727	296	FALSE	FALSE
rs1364809_C	187.2	Malignant neoplasm of testis	neoplasms	0.569305	0.206125	0.477933	0.583951	0.0250674	25591	117	25474	5	FALSE	FALSE
rs8070737_T	440.21	Atherosclerosis of native arteries of the extremities with ulceration or gangrene	circulatory system	0.227813	0.206139	1.15876	0.116551	0.180717	51279	232	51047	23	FALSE	FALSE
rs11776904_C	790.6	Other abnormal blood chemistry	symptoms	0.511073	0.206152	1.04203	0.0325629	0.158236	56675	3728	52947	961	FALSE	FALSE
rs2523504_T	474.1	Acute tonsillitis	respiratory	0.959061	0.206156	0.812447	0.164296	0.262991	42298	106	42192	0	FALSE	FALSE
rs35533056_A	626.15	Infertility, female, associated with anovulation	genitourinary	0.877389	0.206159	0.737906	0.24042	0.388975	23783	40	23743	130	FALSE	FALSE
rs1971152_C	509.8	Dependence on respirator [Ventilator] or supplemental oxygen	respiratory	0.905321	0.206165	0.950334	0.0402963	0.411441	44174	1339	42835	332	FALSE	FALSE
rs142848532_T	772.3	Muscle weakness	symptoms	0.57851	0.206166	0.925858	0.0609362	0.0476471	56100	3357	52743	912	FALSE	FALSE
rs4887810_A	225.2	Benign neoplasm of spinal cord, meninges	neoplasms	0.255611	0.206169	0.745057	0.232797	0.325754	60607	48	60559	324	FALSE	FALSE
rs12746673_C	394.4	Acute rheumatic heart disease	circulatory system	0.444635	0.206173	1.32247	0.221096	0.209872	49716	53	49663	815	FALSE	FALSE
rs142848532_T	272.13	Mixed hyperlipidemia	endocrine/metabolic	0.396986	0.206174	1.05578	0.0429379	0.0466421	48229	9397	38832	807	FALSE	FALSE
rs7946714_C	614	Inflammatory diseases of female pelvic organs	genitourinary	0.246591	0.206175	0.94079	0.0482815	0.214711	32439	1379	31060	37	FALSE	FALSE
rs10937714_C	362.29	Macular degeneration (senile) of retina NOS	sense organs	0.182355	0.206175	1.11287	0.0845934	0.212671	56317	415	55902	621	FALSE	FALSE
rs4400674_A	374	Other disorders of eyelids	sense organs	0.675878	0.206181	1.0494	0.0381421	0.38594	55642	1504	54138	1	FALSE	FALSE
rs867635_T	430.1	Subarachnoid hemorrhage	circulatory system	0.941374	0.206184	1.18417	0.133723	0.0794716	52761	338	52423	19	FALSE	FALSE
rs10766394_G	709.5	Dermatomyositis	dermatologic	0.637539	0.206189	1.17735	0.129153	0.376466	51933	123	51810	81	FALSE	FALSE
rs12746673_C	366.2	Senile cataract	sense organs	0.0568197	0.206189	0.964882	0.0282801	0.208304	59394	4527	54867	949	FALSE	FALSE
rs8070737_T	977	Personal history of allergy to medicinal agents	injuries & poisonings	0.106027	0.20619	0.954179	0.037104	0.180556	49068	2688	46380	21	FALSE	FALSE
rs12531914_A	459	Other disorders of circulatory system	circulatory system	0.970502	0.206192	1.05206	0.040145	0.269365	51950	1591	50359	101	FALSE	FALSE
rs62432360_C	523.1	Gingivitis	digestive	0.829838	0.206196	0.89966	0.0836479	0.178179	57386	519	56867	789	FALSE	FALSE
rs142848532_T	300.12	Agorophobia, social phobia, and panic disorder	mental disorders	0.825519	0.2062	1.15756	0.115749	0.0478193	36387	738	35649	606	FALSE	FALSE
rs1971152_C	271.9	Other disorders of carbohydrate transport and metabolism	endocrine/metabolic	0.779617	0.206201	0.762641	0.21436	0.410439	61779	48	61731	470	FALSE	FALSE
rs142848532_T	513.31	Apnea	respiratory	0.16668	0.206207	1.31963	0.219412	0.0475241	57434	186	57248	945	FALSE	FALSE
rs1250542_A	555	Inflammatory bowel disease and other gastroenteritis and colitis	digestive	0.925791	0.206208	0.961854	0.0307684	0.372963	43086	2442	40644	118	FALSE	FALSE
rs4400674_A	316.1	Polyneuropathy due to drugs	mental disorders	0.306119	0.206209	0.908821	0.0756348	0.384363	47779	383	47396	0	FALSE	FALSE
rs7531911_G	961	Poisoning by other anti-infectives	injuries & poisonings	0.584618	0.206216	1.17117	0.124996	0.295443	46520	147	46373	28	FALSE	FALSE
rs2523507_G	913	Toxic effect of venom	injuries & poisonings	0.991563	0.206221	0.804522	0.172075	0.260504	61335	98	61237	7	FALSE	FALSE
rs234866_A	110.1	Dermatophytosis	infectious diseases	0.812018	0.206227	0.957105	0.0346847	0.307276	55551	2105	53446	138	FALSE	FALSE
rs12531914_A	153.3	Malignant neoplasm of rectum, rectosigmoid junction, and anus	neoplasms	0.931015	0.206229	1.06301	0.0483404	0.268615	51678	1083	50595	111	FALSE	FALSE
rs12531914_A	781.2	Abnormal posture	symptoms	0.91409	0.206237	1.09262	0.0700796	0.269626	60276	503	59773	129	FALSE	FALSE
rs3775094_A	255.2	Adrenal hypofunction	endocrine/metabolic	0.99454	0.206239	1.06183	0.047461	0.463486	54158	895	53263	322	FALSE	FALSE
rs3087948_T	711.1	Pyogenic arthritis	musculoskeletal	0.940491	0.206241	0.873203	0.107271	0.188019	52125	315	51810	65	FALSE	FALSE
rs12302189_A	712	Infective connective tissue disorders	musculoskeletal	0.947782	0.206242	1.31424	0.216194	0.0553021	51951	164	51787	96	FALSE	FALSE
rs4812816_A	731	Osteitis deformans and osteopathies associated with other disorders classified elsewhere	musculoskeletal	0.460047	0.206247	1.10915	0.0819624	0.217384	50075	429	49646	40	FALSE	FALSE
rs11650000_A	804	Fracture of hand or wrist	injuries & poisonings	0.198673	0.206248	0.940657	0.048401	0.453161	51549	885	50664	175	FALSE	FALSE
rs112412537_A	149.5	Hx of malignant neoplasm of oral cavity and pharynx	neoplasms	0.912335	0.206254	1.20427	0.147059	0.0392592	61043	527	60516	788	FALSE	FALSE
rs12453443_G	512	Other symptoms of respiratory system	respiratory	0.16375	0.206254	0.983584	0.0130956	0.404127	53310	22565	30745	634	FALSE	FALSE
rs7946714_C	531.1	Hemorrhage from gastrointestinal ulcer	digestive	0.445308	0.206255	0.855255	0.123706	0.215711	59800	212	59588	60	FALSE	FALSE
rs11776904_C	228.1	Hemangioma of skin and subcutaneous tissue	neoplasms	0.662421	0.206259	1.09022	0.068344	0.158256	60396	769	59627	1036	FALSE	FALSE
rs4237150_C	580.32	Nephritis and nephropathy with pathological lesion	genitourinary	0.606906	0.20626	1.10688	0.0803412	0.412517	46192	317	45875	111	FALSE	FALSE
rs7693_T	580	Nephritis; nephrosis; renal sclerosis	genitourinary	0.441973	0.206262	1.05645	0.0434485	0.36451	47103	1171	45932	50	FALSE	FALSE
rs2523507_G	195.3	Malignant neoplasm of head, face, and neck	neoplasms	0.987165	0.206263	0.93812	0.0505392	0.257976	46140	1081	45059	5	FALSE	FALSE
rs35533056_A	691.3	Congenital pigmentary anomalies of skin	dermatologic	0.951091	0.206263	1.3749	0.251901	0.384612	52601	32	52569	269	FALSE	FALSE
rs2908296_T	723.1	Torticollis	musculoskeletal	0.45252	0.206264	0.720954	0.258865	0.153538	49307	73	49234	49	FALSE	FALSE
rs8070737_T	530.13	Barrett's esophagus	digestive	0.0356033	0.206267	0.888941	0.0931438	0.181563	37637	425	37212	19	FALSE	FALSE
rs79896666_C	739	Contracture of joint	musculoskeletal	0.078642	0.206272	0.814201	0.162633	0.0563829	54662	427	54235	124	FALSE	FALSE
rs78551082_T	739	Contracture of joint	musculoskeletal	0.078642	0.206272	0.814201	0.162633	0.0563829	54662	427	54235	124	FALSE	FALSE
rs74628648_T	739	Contracture of joint	musculoskeletal	0.078642	0.206272	0.814201	0.162633	0.0563829	54662	427	54235	124	FALSE	FALSE
rs2894536_C	979	Adverse drug events and drug allergies	injuries & poisonings	0.234995	0.206275	0.939694	0.049215	0.159813	47759	1675	46084	348	FALSE	FALSE
rs2239525_G	803.1	Fracture of humerus	injuries & poisonings	0.821766	0.206276	0.92139	0.0647786	0.260126	51477	650	50827	0	FALSE	FALSE
rs2239526_G	803.1	Fracture of humerus	injuries & poisonings	0.821766	0.206276	0.92139	0.0647786	0.260126	51477	650	50827	0	FALSE	FALSE
rs72650616_A	253.5	Pituitary dwarfism	endocrine/metabolic	0.645497	0.206278	0.786325	0.190198	0.107008	53664	183	53481	88	FALSE	FALSE
rs4558932_C	375.2	Epiphora	sense organs	0.374732	0.206281	1.21938	0.156933	0.211882	53747	110	53637	563	FALSE	FALSE
rs2403205_T	257	Testicular dysfunction	endocrine/metabolic	0.376155	0.206281	0.938839	0.0499351	0.371142	24399	922	23477	64	FALSE	FALSE
rs1250542_A	772.1	Muscular wasting and disuse atrophy	symptoms	0.945609	0.206287	1.20536	0.147786	0.372879	53524	94	53430	146	FALSE	FALSE
rs72727388_C	599	Other symptoms/disorders or the urinary system	genitourinary	0.457306	0.206291	0.976979	0.0184284	0.272935	53925	9484	44441	647	FALSE	FALSE
rs2285676_G	384.4	Perforation of tympanic membrane	sense organs	0.4413	0.206296	0.903337	0.0804389	0.376751	54698	341	54357	21	FALSE	FALSE
rs11708067_G	253.1	Pituitary hyperfunction	endocrine/metabolic	0.281636	0.206296	0.848583	0.129914	0.235402	53740	181	53559	3	FALSE	FALSE
rs234866_A	571.81	Portal hypertension	digestive	0.267792	0.206299	1.06165	0.0473342	0.305684	47621	1060	46561	125	FALSE	FALSE
rs76369685_A	384.4	Perforation of tympanic membrane	sense organs	0.606292	0.2063	1.20928	0.150357	0.0592623	54360	339	54021	371	FALSE	FALSE
rs2908289_A	250	Diabetes mellitus	endocrine/metabolic	0.723736	0.2063	1.02793	0.0217968	0.177884	54322	10371	43951	15	FALSE	FALSE
rs12302189_A	132.1	Pediculosis and phthirus infestation	infectious diseases	0.937098	0.206306	0.4033	0.718534	0.0551935	60143	42	60101	111	FALSE	FALSE
rs3733227_C	420.22	Chronic pericarditis	circulatory system	0.0897995	0.206308	0.870362	0.109866	0.336152	56992	196	56796	2	FALSE	FALSE
rs11989843_G	274.1	Gout	endocrine/metabolic	0.809842	0.206315	1.0506	0.0390623	0.19535	61500	2235	59265	493	FALSE	FALSE
rs1250542_A	609.2	Abnormal spermatozoa	genitourinary	0.993129	0.206316	1.34218	0.232871	0.374917	19539	37	19502	58	FALSE	FALSE
rs6790843_A	276.42	Alkalosis	endocrine/metabolic	0.00603579	0.206327	1.08486	0.0644559	0.374887	40975	517	40458	42	FALSE	FALSE
rs6749367_T	446.9	Arteritis NOS	circulatory system	0.149045	0.206329	0.868043	0.111981	0.253264	50933	228	50705	384	FALSE	FALSE
rs4984980_A	797	Shock	symptoms	0.742159	0.206333	1.05978	0.0459424	0.188904	61317	1558	59759	671	FALSE	FALSE
rs6817471_C	165.1	Cancer of bronchus; lung	neoplasms	0.254862	0.206338	0.960882	0.0315768	0.335623	62393	2443	59950	41	FALSE	FALSE
rs2403205_T	783	Fever of unknown origin	symptoms	0.681697	0.206345	0.978352	0.0173187	0.37099	56515	8661	47854	159	FALSE	FALSE
rs10039427_A	612.2	Hypertrophy of breast (Gynecomastia)	genitourinary	0.967154	0.206345	1.12888	0.0959301	0.184916	55709	348	55361	227	FALSE	FALSE
rs1125253_T	41.8	H. pylori	infectious diseases	0.0669875	0.206346	0.822521	0.154613	0.275204	51193	117	51076	350	FALSE	FALSE
rs1125251_T	41.8	H. pylori	infectious diseases	0.0669875	0.206346	0.822521	0.154613	0.275204	51193	117	51076	350	FALSE	FALSE
rs1905505_A	748	Anomalies of respiratory system, congenital	congenital anomalies	0.779832	0.20635	1.12226	0.0912755	0.289199	61992	289	61703	343	FALSE	FALSE
rs777355_A	379.1	Scleritis and episcleritis	sense organs	0.465627	0.206351	0.862319	0.117222	0.480976	54064	149	53915	282	FALSE	FALSE
rs1250590_A	279.11	Deficiency of humoral immunity	endocrine/metabolic	0.907625	0.206354	0.893789	0.0888577	0.474998	55456	258	55198	946	FALSE	FALSE
rs3087948_T	261	Vitamin deficiency	endocrine/metabolic	0.919418	0.206354	0.97016	0.0239738	0.188423	50246	6945	43301	62	FALSE	FALSE
rs6136447_G	204	Leukemia	neoplasms	0.521795	0.206359	1.07837	0.0597114	0.139033	61043	1156	59887	184	FALSE	FALSE
rs10133035_T	255	Disorders of adrenal glands	endocrine/metabolic	0.692823	0.20636	0.950828	0.0399027	0.353009	54636	1437	53199	390	FALSE	FALSE
rs11075255_A	245.1	Thyroiditis, acute and subacute	endocrine/metabolic	0.91262	0.206363	1.26281	0.184659	0.402412	49130	59	49071	253	FALSE	FALSE
rs1125253_T	530.9	Heartburn	digestive	0.0975109	0.20637	0.906374	0.0777954	0.27423	37423	440	36983	257	FALSE	FALSE
rs1125251_T	530.9	Heartburn	digestive	0.0975109	0.20637	0.906374	0.0777954	0.27423	37423	440	36983	257	FALSE	FALSE
rs2971670_T	149.9	Cancer of of nasal cavities	neoplasms	0.49673	0.206372	1.19785	0.14287	0.17847	61369	150	61219	51	FALSE	FALSE
rs11564710_A	327.1	Hypersomnia	neurological	0.467221	0.206378	0.915788	0.0696199	0.41799	46732	436	46296	94	FALSE	FALSE
rs13282002_C	571.81	Portal hypertension	digestive	0.451912	0.20638	1.07722	0.0588705	0.157912	47425	1058	46367	331	FALSE	FALSE
rs10937714_C	870	Open wounds of head; neck; and trunk	injuries & poisonings	0.0107072	0.206381	1.06155	0.047274	0.212279	56421	1330	55091	618	FALSE	FALSE
rs4660895_T	681	Superficial cellulitis and abscess	dermatologic	0.179653	0.206381	0.971638	0.0227704	0.295773	56900	5209	51691	32	FALSE	FALSE
rs11042985_G	350.5	Abnormal reflex	neurological	0.889223	0.206395	0.769395	0.207473	0.413848	53597	52	53545	215	FALSE	FALSE
rs2074090_G	370.2	Superficial keratitis	sense organs	0.402646	0.2064	1.22392	0.159916	0.352039	53933	82	53851	305	FALSE	FALSE
rs2239525_G	323	Encephalitis	neurological	0.976821	0.20641	1.1519	0.111924	0.260644	62219	194	62025	0	FALSE	FALSE
rs2239526_G	323	Encephalitis	neurological	0.976821	0.20641	1.1519	0.111924	0.260644	62219	194	62025	0	FALSE	FALSE
rs2924447_A	585.4	Chronic kidney disease, Stage I or II	genitourinary	0.651915	0.206417	1.07427	0.0566981	0.141066	46815	1279	45536	479	FALSE	FALSE
rs10860209_A	459.1	Hemorrhage NOS	circulatory system	0.0990201	0.206421	0.845321	0.132998	0.153088	50409	249	50160	304	FALSE	FALSE
rs580240_T	577.3	Cyst and pseudocyst of pancreas	digestive	0.231516	0.206423	0.916174	0.0692931	0.485539	61234	422	60812	7	FALSE	FALSE
rs1364809_C	259.1	Nonspecific abnormal results of other endocrine function study	endocrine/metabolic	0.580402	0.206424	0.52815	0.50526	0.0249972	53706	154	53552	9	FALSE	FALSE
rs8003022_G	189	Cancer of urinary organs (incl. kidney and bladder)	neoplasms	0.974652	0.206433	1.04683	0.036222	0.392538	62734	1668	61066	53	FALSE	FALSE
rs867635_T	573.7	Abnormal results of function study of liver	digestive	0.800389	0.206435	0.926463	0.0604555	0.0794058	48737	2077	46660	18	FALSE	FALSE
rs10133035_T	348.9	Other conditions of brain, NOS	neurological	0.425142	0.206437	1.04885	0.0377533	0.354378	48396	1579	46817	356	FALSE	FALSE
rs1250095_T	967	Adverse effects of sedatives or other central nervous system depressants and anesthetics	injuries & poisonings	0.988484	0.206441	0.863155	0.116479	0.380303	46317	162	46155	261	FALSE	FALSE
rs6885132_G	228.1	Hemangioma of skin and subcutaneous tissue	neoplasms	0.226442	0.206453	0.893849	0.0888243	0.100951	61282	783	60499	96	FALSE	FALSE
rs28582094_G	751.2	Congenital anomalies of urinary system	congenital anomalies	0.511731	0.206453	0.927969	0.0591719	0.266813	59984	769	59215	44	FALSE	FALSE
rs2268569_T	272.9	Unspecified disorder of lipoid metabolism	endocrine/metabolic	0.161617	0.206458	1.6146	0.379216	0.0806762	39485	32	39453	8	FALSE	FALSE
rs11989843_G	550.6	Incisional hernia	digestive	0.737511	0.206458	1.07501	0.0572504	0.194913	54850	960	53890	435	FALSE	FALSE
rs11890449_T	327.32	Obstructive sleep apnea	neurological	0.979941	0.206467	1.06027	0.0463269	0.0516834	52038	5688	46350	44	FALSE	FALSE
rs497273_C	535.6	Duodenitis	digestive	0.077077	0.206468	1.13785	0.102225	0.345516	53585	209	53376	258	FALSE	FALSE
rs112412537_A	939	Atopic/contact dermatitis due to other or unspecified	dermatologic	0.938683	0.206472	0.918007	0.0677181	0.0389463	51494	3329	48165	658	FALSE	FALSE
rs12302189_A	327.31	Central/nonobstroctive sleep apnea	neurological	0.929624	0.20648	0.689834	0.293915	0.0550319	46464	160	46304	88	FALSE	FALSE
rs6485473_G	614.31	Acute inflammatory pelvic disease	genitourinary	0.228972	0.20648	0.616052	0.383458	0.316518	31082	20	31062	30	FALSE	FALSE
rs7405696_C	585.4	Chronic kidney disease, Stage I or II	genitourinary	0.434385	0.20648	0.9493	0.0411864	0.405917	46884	1280	45604	401	FALSE	FALSE
rs4775238_A	366	Cataract	sense organs	0.147304	0.206485	0.97337	0.0213656	0.416124	60995	5516	55479	260	FALSE	FALSE
rs72650616_A	414	Other forms of chronic heart disease	circulatory system	0.124531	0.206491	0.946461	0.0435579	0.107087	49502	3234	46268	83	FALSE	FALSE
rs12531914_A	840.2	Rotator cuff (capsule) sprain	injuries & poisonings	0.952371	0.206491	0.910407	0.0743015	0.269131	55367	484	54883	118	FALSE	FALSE
rs11002898_A	965.1	Opiates and related narcotics causing adverse effects in therapeutic use	injuries & poisonings	0.689025	0.206492	1.05884	0.0452621	0.251586	47596	1317	46279	125	FALSE	FALSE
rs8074454_C	716.1	Unspecified polyarthropathy or polyarthritis	musculoskeletal	0.65286	0.206492	1.34198	0.232847	0.330568	51900	39	51861	16	FALSE	FALSE
rs1125253_T	279.1	Immunity deficiency	endocrine/metabolic	0.173991	0.206497	0.955036	0.0364186	0.274201	57757	2016	55741	392	FALSE	FALSE
rs1125251_T	279.1	Immunity deficiency	endocrine/metabolic	0.173991	0.206497	0.955036	0.0364186	0.274201	57757	2016	55741	392	FALSE	FALSE
rs6688365_C	245.1	Thyroiditis, acute and subacute	endocrine/metabolic	0.0707827	0.2065	0.786756	0.189857	0.438033	49115	59	49056	269	FALSE	FALSE
rs6688365_C	290.12	Dementia with cerebral degenerations	mental disorders	0.0612691	0.206509	0.841582	0.136533	0.437525	49372	114	49258	282	FALSE	FALSE
rs62432360_C	305.2	Eating disorder	mental disorders	0.928423	0.206509	1.11347	0.085085	0.177956	36183	454	35729	517	FALSE	FALSE
rs10116772_A	253.3	Diabetes insipidus	endocrine/metabolic	0.462134	0.206522	0.818806	0.158257	0.408653	53603	87	53516	48	FALSE	FALSE
rs2908289_A	301.2	Antisocial/borderline personality disorder	mental disorders	0.251714	0.206529	0.842705	0.135483	0.176689	36417	214	36203	12	FALSE	FALSE
rs4513637_G	580	Nephritis; nephrosis; renal sclerosis	genitourinary	0.210186	0.206538	1.07075	0.0541178	0.175808	46730	1165	45565	439	FALSE	FALSE
rs3802113_G	686.3	Pilonidal cyst	dermatologic	0.324584	0.20654	1.26148	0.183898	0.165636	51764	91	51673	48	FALSE	FALSE
rs3213571_C	931	Contact dermatitis and other eczema due to plants [except food]	dermatologic	0.956053	0.206541	1.29822	0.206621	0.0839518	48778	126	48652	103	FALSE	FALSE
rs4513637_G	736.4	Genu valgum or varum (acquired)	musculoskeletal	0.327263	0.206544	0.67636	0.309573	0.175384	53896	48	53848	526	FALSE	FALSE
rs10766395_C	459	Other disorders of circulatory system	circulatory system	0.101012	0.206546	0.953629	0.0375899	0.380158	51597	1581	50016	475	FALSE	FALSE
rs76177300_A	245.2	Chronic thyroiditis	endocrine/metabolic	0.581074	0.206548	0.841793	0.136346	0.0459231	49376	725	48651	702	FALSE	FALSE
rs2894536_C	275.5	Disorders of calcium/phosphorus metabolism	endocrine/metabolic	0.189619	0.206555	0.941165	0.0480067	0.159598	56874	1743	55131	407	FALSE	FALSE
rs730497_A	149.9	Cancer of of nasal cavities	neoplasms	0.569271	0.206559	1.19771	0.142837	0.17845	61373	150	61223	44	FALSE	FALSE
rs6899343_T	459.1	Hemorrhage NOS	circulatory system	0.981824	0.206559	0.871312	0.109063	0.247803	50300	247	50053	421	FALSE	FALSE
rs16969990_T	585.3	Chronic renal failure [CKD]	genitourinary	0.676323	0.20656	0.948391	0.0419517	0.0694264	51551	5606	45945	37	FALSE	FALSE
rs2948567_T	695.8	Other specified erythematous conditions	dermatologic	0.723647	0.206562	1.10723	0.0806481	0.3339	52899	339	52560	284	FALSE	FALSE
rs11075256_G	293.1	Swelling, mass, or lump in head and neck [Space-occupying lesion, intracranial NOS]	mental disorders	0.0707661	0.206569	1.05055	0.0390467	0.294735	60166	1601	58565	91	FALSE	FALSE
rs4812816_A	599.1	Urinary obstruction	genitourinary	0.695826	0.206574	0.872732	0.107777	0.216434	45194	283	44911	34	FALSE	FALSE
rs2523504_T	586.12	Vesicoureteral reflux	genitourinary	0.906853	0.206575	0.877537	0.10343	0.260142	46244	265	45979	0	FALSE	FALSE
rs4400674_A	500.1	Extrinsic allergic alveolitis	respiratory	0.754461	0.20658	1.42924	0.282767	0.385459	43168	25	43143	1	FALSE	FALSE
rs34506303_G	803.2	Fracture of radius and ulna	injuries & poisonings	0.403247	0.206583	1.07179	0.0548899	0.15928	51240	1222	50018	885	FALSE	FALSE
rs2908296_T	681.1	Cellulitis and abscess of fingers/toes	dermatologic	0.184851	0.206585	0.90764	0.0767273	0.154053	52375	707	51668	55	FALSE	FALSE
rs10734253_G	594	Urinary calculus	genitourinary	0.164392	0.206596	1.0339	0.0263979	0.43825	59733	3090	56643	122	FALSE	FALSE
rs2924447_A	257.1	Testicular hypofunction	endocrine/metabolic	0.766427	0.206596	0.913479	0.0716518	0.140982	24223	902	23321	237	FALSE	FALSE
rs72979712_T	164	Cancer of intrathoracic organs	neoplasms	0.734584	0.206602	0.635608	0.358817	0.0521789	60053	122	59931	61	FALSE	FALSE
rs6817471_C	647	Infectious and parasitic complications affecting pregnancy	pregnancy complications	0.268823	0.206603	0.851061	0.127693	0.334087	34720	148	34572	19	FALSE	FALSE
rs7531911_G	627.2	Symptomatic menopause	genitourinary	0.810771	0.206603	1.04126	0.0320147	0.292712	26591	2735	23856	12	FALSE	FALSE
rs6438788_G	597.1	Urethral stricture (not specified as infectious)	genitourinary	0.280201	0.206606	0.881189	0.100148	0.462344	56564	206	56358	70	FALSE	FALSE
rs12493_T	592.2	Urethritis and urethral syndrome	genitourinary	0.993902	0.206609	1.33044	0.226067	0.185671	45885	56	45829	57	FALSE	FALSE
rs4984980_A	300.4	Dysthymic disorder	mental disorders	0.733768	0.206609	1.07236	0.0553179	0.188714	36905	1069	35836	419	FALSE	FALSE
rs10814915_T	751.11	Congenital anomalies of female genital organs	congenital anomalies	0.825766	0.206611	1.20578	0.148167	0.424624	33638	92	33546	69	FALSE	FALSE
rs72979712_T	281.11	Pernicious anemia	hematopoietic	0.0698454	0.206615	1.25977	0.182854	0.0523299	40216	264	39952	41	FALSE	FALSE
rs1519480_C	425.11	Hypertrophic obstructive cardiomyopathy	circulatory system	0.291192	0.20662	1.14188	0.105054	0.326412	56994	200	56794	4	FALSE	FALSE
rs76369685_A	514.1	Abnormal results of function study of pulmonary system	respiratory	0.468859	0.206621	0.68906	0.294895	0.0593671	52487	140	52347	357	FALSE	FALSE
rs3775094_A	10	Tuberculosis	infectious diseases	0.992814	0.206623	1.20057	0.144743	0.461861	51233	95	51138	289	FALSE	FALSE
rs6885132_G	323	Encephalitis	neurological	0.238756	0.206628	1.21966	0.157234	0.100953	62123	194	61929	97	FALSE	FALSE
rs4775238_A	626.8	Infertility, female	genitourinary	0.0893737	0.206633	0.867603	0.112458	0.411905	23940	169	23771	101	FALSE	FALSE
rs11075256_G	706.8	Other specified diseases of sebaceous glands	dermatologic	0.13971	0.206634	1.10287	0.0775321	0.295266	56483	391	56092	87	FALSE	FALSE
rs2908297_T	949	Allergies, other	injuries & poisonings	0.136851	0.206635	0.932912	0.0549892	0.155807	50094	1359	48735	17	FALSE	FALSE
rs1250109_C	276.5	Hypovolemia	endocrine/metabolic	0.0397124	0.206645	0.967743	0.0259641	0.173325	46684	6202	40482	19	FALSE	FALSE
rs56149656_G	285	Other anemias	hematopoietic	0.0509977	0.206645	0.971167	0.0231677	0.106348	54237	14305	39932	79	FALSE	FALSE
rs62432360_C	327.71	Restless legs syndrome	neurological	0.708584	0.206651	0.929054	0.0582725	0.178977	46872	1086	45786	641	FALSE	FALSE
rs11989843_G	733.9	Chondromalacia	musculoskeletal	0.770204	0.206661	1.27785	0.194154	0.195414	49390	74	49316	389	FALSE	FALSE
rs6103716_C	359.2	Myopathy	neurological	0.689906	0.206664	1.06117	0.0470136	0.315268	56682	1074	55608	71	FALSE	FALSE
rs6889788_A	592.2	Urethritis and urethral syndrome	genitourinary	0.993947	0.20667	1.3304	0.22607	0.185669	45888	56	45832	54	FALSE	FALSE
rs11085259_T	427.12	Paroxysmal ventricular tachycardia	circulatory system	0.217099	0.206674	1.06053	0.046541	0.180352	39043	1665	37378	119	FALSE	FALSE
rs2908296_T	285	Other anemias	hematopoietic	0.429222	0.206674	1.02508	0.0196144	0.153906	54257	14306	39951	59	FALSE	FALSE
rs1016565_A	174	Breast cancer	neoplasms	0.724349	0.206675	1.03962	0.0307699	0.309802	58292	2761	55531	126	FALSE	FALSE
rs13282002_C	367.2	Astigmatism	sense organs	0.786946	0.206681	0.909873	0.0747978	0.158955	57900	729	57171	391	FALSE	FALSE
rs8070737_T	345.11	Generalized convulsive epilepsy	neurological	0.102545	0.206696	0.915704	0.0697414	0.18119	47889	760	47129	17	FALSE	FALSE
rs1848067_T	327.41	Organic or persistent insomnia	neurological	0.568805	0.206701	1.08704	0.0660953	0.362061	46836	493	46343	42	FALSE	FALSE
rs10181515_T	681.1	Cellulitis and abscess of fingers/toes	dermatologic	0.198027	0.206702	0.920443	0.0656535	0.225372	52409	707	51702	21	FALSE	FALSE
rs6749367_T	574.3	Cholecystitis without cholelithiasis	digestive	0.515953	0.206703	0.910779	0.0740127	0.253369	56988	512	56476	418	FALSE	FALSE
rs10133035_T	496.21	Obstructive chronic bronchitis	respiratory	0.242979	0.206706	0.944788	0.0449792	0.353021	48854	1167	47687	357	FALSE	FALSE
rs2074090_G	380.1	Otitis externa	sense organs	0.364079	0.206706	0.925453	0.0613551	0.352269	58796	605	58191	329	FALSE	FALSE
rs6438788_G	364	Corneal opacity and other disorders of cornea	sense organs	0.528212	0.206707	1.09381	0.0710173	0.462675	57294	404	56890	68	FALSE	FALSE
rs142848532_T	318	Tobacco use disorder	mental disorders	0.0962516	0.206709	0.949063	0.0414049	0.0475751	54661	8014	46647	916	FALSE	FALSE
rs497273_C	389.2	Conductive hearing loss	sense organs	0.375525	0.20671	1.07046	0.0539263	0.345206	55267	774	54493	268	FALSE	FALSE
rs6026592_A	960.2	Allergy/adverse effect of penicillin	injuries & poisonings	0.0796267	0.206717	0.952244	0.0387547	0.378707	47777	1490	46287	120	FALSE	FALSE
rs4400674_A	81	Infection/inflammation of internal prosthetic device; implant; and graft	infectious diseases	0.739988	0.206717	0.951984	0.0389712	0.385766	60306	1434	58872	1	FALSE	FALSE
rs6899342_G	575.6	Cholesterolosis of gallbladder	digestive	0.960413	0.206739	0.702019	0.280215	0.248847	56822	41	56781	93	FALSE	FALSE
rs6885132_G	747	Cardiac and circulatory congenital anomalies	congenital anomalies	0.0032903	0.20675	1.05531	0.0426425	0.100536	61331	3155	58176	97	FALSE	FALSE
rs8121252_T	433.12	Cerebral atherosclerosis	circulatory system	0.547712	0.206755	1.12068	0.090246	0.341376	52530	270	52260	190	FALSE	FALSE
rs10734253_G	280.1	Iron deficiency anemias, unspecified or not due to blood loss	hematopoietic	0.274907	0.206756	1.03389	0.0263961	0.438321	43102	3194	39908	95	FALSE	FALSE
rs12593201_A	627.4	Premenopausal menorrhagia	genitourinary	0.918256	0.206756	1.25872	0.182249	0.269626	23935	71	23864	4	FALSE	FALSE
rs12453443_G	381.2	Eustachian tube disorders	sense organs	0.139898	0.206757	1.04378	0.0339417	0.404462	55627	1868	53759	674	FALSE	FALSE
rs4701619_C	743.22	Pathologic fracture of femur	musculoskeletal	0.988569	0.206762	0.825267	0.152115	0.186397	51994	163	51831	70	FALSE	FALSE
rs142848532_T	285.22	Anemia in neoplastic disease	hematopoietic	0.385066	0.206765	0.906578	0.0776855	0.0481868	41474	2099	39375	679	FALSE	FALSE
rs35498576_C	250.1	Type 1 diabetes	endocrine/metabolic	0.194739	0.20677	1.04465	0.0346019	0.2792	46062	2186	43876	95	FALSE	FALSE
rs116761056_T	255.11	Cushing's syndrome	endocrine/metabolic	0.0865938	0.206773	1.62811	0.386081	0.0190702	53539	114	53425	143	FALSE	FALSE
rs6485473_G	475	Chronic sinusitis	respiratory	0.695053	0.206783	0.965137	0.028108	0.316571	45339	3193	42146	51	FALSE	FALSE
rs2941257_T	503	Pulmonary congestion and hypostasis	respiratory	0.690971	0.206786	1.04823	0.0373115	0.260818	44901	1924	42977	190	FALSE	FALSE
rs13136239_A	346.3	Nonspecific abnormal findings in cerebrospinal fluid	neurological	0.823244	0.206799	1.20994	0.150959	0.331486	46738	95	46643	527	FALSE	FALSE
rs12453443_G	710.11	Acute osteomyelitis	musculoskeletal	0.117555	0.206807	0.907737	0.07668	0.403963	51647	364	51283	626	FALSE	FALSE
rs1125253_T	521.1	Dental caries	digestive	0.0512632	0.206808	0.947066	0.0430824	0.274129	58673	1428	57245	395	FALSE	FALSE
rs1125251_T	521.1	Dental caries	digestive	0.0512632	0.206808	0.947066	0.0430824	0.274129	58673	1428	57245	395	FALSE	FALSE
rs13282002_C	618.2	Uterine/Uterovaginal prolapse	genitourinary	0.461174	0.206809	1.14536	0.10751	0.158634	34050	301	33749	233	FALSE	FALSE
rs78028320_A	753	Congenital anomalies of the eye	congenital anomalies	0.523244	0.20681	1.22034	0.15774	0.188464	61460	118	61342	333	FALSE	FALSE
rs757209_A	521.1	Dental caries	digestive	0.770906	0.20681	0.951938	0.0390179	0.407398	58514	1417	57097	563	FALSE	FALSE
rs72979712_T	874	Complication of amputation stump	injuries & poisonings	0.21769	0.206813	0.665778	0.322248	0.0523432	55757	144	55613	57	FALSE	FALSE
rs7405696_C	599.5	Frequency of urination and polyuria	genitourinary	0.558103	0.206815	0.966772	0.0267692	0.406562	47839	3260	44579	407	FALSE	FALSE
rs1519480_C	277.5	Other disorders of lipoid metabolism	endocrine/metabolic	0.0298388	0.206824	1.13461	0.100045	0.326781	59390	222	59168	5	FALSE	FALSE
rs11776904_C	704.12	Telogen effluvium	dermatologic	0.489732	0.206828	0.733505	0.245514	0.158075	57150	79	57071	984	FALSE	FALSE
rs6026592_A	743.13	Other specified osteoporosis	musculoskeletal	0.195958	0.206833	0.949315	0.0412057	0.380788	53107	1334	51773	139	FALSE	FALSE
rs4433533_G	465.4	Acute laryngitis and tracheitis	respiratory	0.666543	0.206837	1.14768	0.10912	0.217212	45504	232	45272	12	FALSE	FALSE
rs2908297_T	443.9	Peripheral vascular disease, unspecified	circulatory system	0.107486	0.206844	1.05853	0.0450617	0.155227	53077	2023	51054	17	FALSE	FALSE
rs1799884_T	300.3	Obsessive-compulsive disorders	mental disorders	0.444554	0.206846	1.1125	0.0844584	0.176636	36680	465	36215	0	FALSE	FALSE
rs4237150_C	529.6	Glossodynia	digestive	0.637927	0.206849	1.29414	0.204269	0.412179	58488	48	58440	143	FALSE	FALSE
rs6103716_C	198.7	Secondary malignant neoplasm of skin	neoplasms	0.881952	0.206851	0.906342	0.0779059	0.316532	45422	405	45017	52	FALSE	FALSE
rs1799884_T	573.7	Abnormal results of function study of liver	digestive	0.256181	0.206851	0.94816	0.0421715	0.178629	48752	2079	46673	2	FALSE	FALSE
rs11890449_T	695.3	Rosacea	dermatologic	0.964653	0.206853	1.14328	0.106081	0.0515025	53609	823	52786	49	FALSE	FALSE
rs6031558_C	601.1	Prostatitis	genitourinary	0.834325	0.206854	1.10598	0.0798032	0.325345	21010	359	20651	8	FALSE	FALSE
rs1799884_T	255.22	Mineralocorticoid deficiency	endocrine/metabolic	0.469761	0.206858	0.677045	0.308985	0.178795	53606	47	53559	2	FALSE	FALSE
rs2564929_T	316.1	Polyneuropathy due to drugs	mental disorders	0.379885	0.20686	0.905597	0.0785586	0.328033	47768	383	47385	11	FALSE	FALSE
rs2523506_T	741.4	Joint effusions	musculoskeletal	0.589652	0.206863	0.933024	0.054922	0.160679	53165	1337	51828	23	FALSE	FALSE
rs10766394_G	626.4	Premenstrual tension syndromes	genitourinary	0.322321	0.206876	1.31385	0.216258	0.380606	23879	44	23835	37	FALSE	FALSE
rs144155527_T	317.11	Alcoholic liver damage	mental disorders	0.262438	0.206876	1.29537	0.205037	0.0178792	47821	544	47277	131	FALSE	FALSE
rs10993460_C	772.3	Muscle weakness	symptoms	0.857292	0.206877	1.05597	0.0431462	0.0881955	56936	3406	53530	46	FALSE	FALSE
rs11708903_G	573.5	Jaundice (not of newborn)	digestive	0.708557	0.206878	1.06948	0.0532195	0.454299	47329	721	46608	71	FALSE	FALSE
rs10766395_C	689	Disorder of skin and subcutaneous tissue NOS	dermatologic	0.398306	0.20688	0.953117	0.0380428	0.381208	59558	1522	58036	532	FALSE	FALSE
rs10766394_G	714.2	Juvenile rheumatoid arthritis	musculoskeletal	0.639496	0.20689	1.1151	0.0863133	0.376256	53461	287	53174	88	FALSE	FALSE
rs2908296_T	264.9	Lack of normal physiological development, unspecified	endocrine/metabolic	0.378036	0.206898	0.907042	0.0773025	0.152827	44125	813	43312	42	FALSE	FALSE
rs2908297_T	256	Ovarian dysfunction	endocrine/metabolic	0.633391	0.206899	0.89961	0.0838207	0.155669	30629	613	30016	11	FALSE	FALSE
rs11626787_G	625	Pain and other symptoms associated with female genital organs	genitourinary	0.503551	0.206903	0.945925	0.0440465	0.344602	31828	1209	30619	102	FALSE	FALSE
rs6026592_A	592.11	Acute cystitis	genitourinary	0.381238	0.206909	1.07735	0.0590318	0.379427	46395	623	45772	122	FALSE	FALSE
rs28578604_T	614.53	Cyst or abscess of Bartholin's gland	genitourinary	0.930147	0.206916	0.714463	0.266402	0.221477	31107	50	31057	35	FALSE	FALSE
rs6438788_G	300.9	Posttraumatic stress disorder	mental disorders	0.00619375	0.206918	1.05468	0.0421803	0.462735	37354	1179	36175	42	FALSE	FALSE
rs1411435_G	747	Cardiac and circulatory congenital anomalies	congenital anomalies	0.247354	0.20692	1.05604	0.0432011	0.0956374	61362	3156	58206	70	FALSE	FALSE
rs7632381_C	301.2	Antisocial/borderline personality disorder	mental disorders	0.794382	0.206922	1.13078	0.0973889	0.435003	36425	214	36211	5	FALSE	FALSE
rs7405696_C	701.3	Circumscribed scleroderma	dermatologic	0.350479	0.206926	0.8686	0.11162	0.408115	55651	172	55479	479	FALSE	FALSE
rs3213571_C	290.2	Delirium due to conditions classified elsewhere	mental disorders	0.765205	0.206928	1.12582	0.0939014	0.0838535	50141	710	49431	98	FALSE	FALSE
rs56149656_G	359	Muscular dystrophies and other myopathies	neurological	0.110517	0.20693	0.913239	0.0719126	0.106698	56730	1135	55595	83	FALSE	FALSE
rs7693_T	705.8	Hyperhidrosis	dermatologic	0.0474208	0.206934	0.894017	0.0887693	0.363126	56406	285	56121	59	FALSE	FALSE
rs116761056_T	260.6	Anorexia	endocrine/metabolic	0.530872	0.206934	0.786737	0.190058	0.0191086	44221	989	43232	129	FALSE	FALSE
rs2403205_T	580.4	Renal sclerosis, NOS	genitourinary	0.740061	0.206939	1.15112	0.111515	0.371513	46032	169	45863	121	FALSE	FALSE
rs6026591_A	388	Other disorders of ear	sense organs	0.144052	0.206942	1.17443	0.127402	0.379787	54736	127	54609	143	FALSE	FALSE
rs2403205_T	870.1	Open wound or laceration of eye or eyelid	injuries & poisonings	0.778895	0.206948	0.782749	0.194091	0.370407	55570	62	55508	162	FALSE	FALSE
rs10039427_A	304	Adjustment reaction	mental disorders	0.885442	0.206968	1.04937	0.0381887	0.185877	38461	2392	36069	164	FALSE	FALSE
rs777355_A	526	Diseases of the jaws	digestive	0.324717	0.206982	0.936873	0.051674	0.480895	58100	770	57330	308	FALSE	FALSE
rs12631733_T	426.22	Mobitz II AV block	circulatory system	0.307485	0.206983	1.38524	0.258237	0.161339	37443	46	37397	99	FALSE	FALSE
rs12453443_G	136	Other infectious and parasitic diseases	infectious diseases	0.0808843	0.206983	0.93272	0.0551946	0.40423	60238	702	59536	710	FALSE	FALSE
rs62432360_C	743.2	Pathologic fracture	musculoskeletal	0.795312	0.206984	0.921691	0.0646212	0.178231	52087	876	51211	726	FALSE	FALSE
rs76369685_A	628	Ovarian cyst	genitourinary	0.239297	0.206993	0.867251	0.112869	0.0578823	24593	870	23723	156	FALSE	FALSE
rs117252445_A	505	Other pulmonary inflamation or edema	respiratory	0.351516	0.206994	0.81398	0.163106	0.0555045	43501	428	43073	76	FALSE	FALSE
rs72648855_T	361.1	Retinal detachment with retinal defect	sense organs	0.108855	0.206995	1.21151	0.15205	0.107067	57128	194	56934	26	FALSE	FALSE
rs72650615_C	361.1	Retinal detachment with retinal defect	sense organs	0.108855	0.206995	1.21151	0.15205	0.107067	57128	194	56934	26	FALSE	FALSE
rs72648855_T	253.5	Pituitary dwarfism	endocrine/metabolic	0.63918	0.206995	0.78662	0.190201	0.106924	53725	183	53542	23	FALSE	FALSE
rs72650615_C	253.5	Pituitary dwarfism	endocrine/metabolic	0.63918	0.206995	0.78662	0.190201	0.106924	53725	183	53542	23	FALSE	FALSE
rs7693_T	870	Open wounds of head; neck; and trunk	injuries & poisonings	0.487107	0.206998	0.949628	0.0409588	0.363718	56959	1347	55612	58	FALSE	FALSE
rs1971152_C	145	Cancer of mouth	neoplasms	0.782317	0.206998	1.06865	0.0526158	0.41016	61576	760	60816	469	FALSE	FALSE
rs11989843_G	592.12	Chronic cystitis	genitourinary	0.802525	0.206999	1.26932	0.18899	0.194714	45626	78	45548	357	FALSE	FALSE
rs3213571_C	364	Corneal opacity and other disorders of cornea	sense organs	0.940028	0.207002	0.839505	0.13864	0.0833406	57247	404	56843	118	FALSE	FALSE
rs7946714_C	110.1	Dermatophytosis	infectious diseases	0.642964	0.207005	0.951974	0.0390048	0.215942	55633	2107	53526	53	FALSE	FALSE
rs12531914_A	580.31	Nephritis and nephropathy in diseases classified elsewhere	genitourinary	0.90254	0.207012	0.896202	0.08685	0.26873	46236	356	45880	103	FALSE	FALSE
rs72727388_C	801	Fracture of ankle and foot	injuries & poisonings	0.751986	0.207013	0.949191	0.041325	0.272651	51819	1574	50245	634	FALSE	FALSE
rs1510148_T	756.21	Pectus excavatum	congenital anomalies	0.823318	0.207014	1.28161	0.196635	0.260946	60752	62	60690	270	FALSE	FALSE
rs6485473_G	364.41	Keratoconus	sense organs	0.322753	0.207015	0.71022	0.271181	0.315442	56928	37	56891	67	FALSE	FALSE
rs4400674_A	871.1	Open wound of hand except finger(s)	injuries & poisonings	0.71167	0.207017	1.12794	0.095411	0.38546	55893	227	55666	1	FALSE	FALSE
rs117252445_A	381.11	Suppurative and unspecified otitis media	sense organs	0.720178	0.20702	1.10172	0.0767723	0.0558555	55939	1662	54277	108	FALSE	FALSE
rs7405696_C	300.8	Acute reaction to stress	mental disorders	0.0972189	0.20702	1.15726	0.115753	0.408433	36061	152	35909	325	FALSE	FALSE
rs6103716_C	695.1	Toxic erythema	dermatologic	0.914472	0.207024	0.695866	0.287368	0.314271	52800	33	52767	67	FALSE	FALSE
rs6899343_T	198	Secondary malignant neoplasm	neoplasms	0.229759	0.207031	1.02883	0.022523	0.246622	51137	6416	44721	401	FALSE	FALSE
rs5210_A	802	Fracture of pelvis	injuries & poisonings	0.240168	0.207038	1.08936	0.0678335	0.376651	51265	458	50807	21	FALSE	FALSE
rs79896666_C	756.5	Congenital osteodystrophies	congenital anomalies	0.525277	0.207043	0.527063	0.507582	0.0565347	60883	65	60818	137	FALSE	FALSE
rs78551082_T	756.5	Congenital osteodystrophies	congenital anomalies	0.525277	0.207043	0.527063	0.507582	0.0565347	60883	65	60818	137	FALSE	FALSE
rs74628648_T	756.5	Congenital osteodystrophies	congenital anomalies	0.525277	0.207043	0.527063	0.507582	0.0565347	60883	65	60818	137	FALSE	FALSE
rs2268569_T	227.2	Benign neoplasm of parathyroid gland	neoplasms	0.28904	0.207048	1.38299	0.256985	0.0812209	61265	79	61186	11	FALSE	FALSE
rs55754152_A	286.11	Von willebrand's disease	hematopoietic	0.982531	0.207048	0.593066	0.414076	0.0513033	47765	95	47670	33	FALSE	FALSE
rs28578604_T	496.21	Obstructive chronic bronchitis	respiratory	0.757973	0.207051	1.06504	0.0499431	0.219092	49137	1173	47964	61	FALSE	FALSE
rs6867984_A	241.2	Nontoxic multinodular goiter	endocrine/metabolic	0.402982	0.207057	1.0829	0.0631199	0.107545	50630	1330	49300	10	FALSE	FALSE
rs2908296_T	736	Other acquired deformities of limbs	musculoskeletal	0.0123214	0.20706	0.884534	0.0972457	0.153589	54750	449	54301	54	FALSE	FALSE
rs867635_T	580.32	Nephritis and nephropathy with pathological lesion	genitourinary	0.830137	0.20706	1.18925	0.137372	0.0788262	46279	316	45963	18	FALSE	FALSE
rs11708067_G	795	Other and nonspecific abnormal cytological, histological and immunological findings	symptoms	0.241992	0.207063	0.840636	0.137592	0.235898	61976	162	61814	3	FALSE	FALSE
rs6026592_A	283.21	Hemolytic-uremic syndrome	hematopoietic	0.886981	0.207065	0.73718	0.24168	0.379504	39935	40	39895	102	FALSE	FALSE
rs1250590_A	394.2	Mitral valve disease	circulatory system	0.86135	0.207068	1.09702	0.0733964	0.474734	50008	377	49631	850	FALSE	FALSE
rs11042985_G	327.7	Sleep related movement disorders	neurological	0.598261	0.207069	0.948914	0.0415618	0.414559	47477	1256	46221	185	FALSE	FALSE
rs12531914_A	520.1	Hereditary disturbances in tooth structure	digestive	0.8839	0.207072	1.47822	0.309783	0.268677	57530	23	57507	116	FALSE	FALSE
rs1250095_T	78	Viral warts & HPV	infectious diseases	0.984964	0.207076	0.951293	0.0395779	0.379135	50730	1398	49332	281	FALSE	FALSE
rs72727388_C	362.26	Macular puckering of retina	sense organs	0.252737	0.207079	1.10497	0.0791203	0.273357	56236	393	55843	699	FALSE	FALSE
rs11075255_A	626.12	Excessive or frequent menstruation	genitourinary	0.660346	0.207082	0.941585	0.0477086	0.399834	24739	974	23765	118	FALSE	FALSE
rs7693_T	701.3	Circumscribed scleroderma	dermatologic	0.145651	0.207084	0.865349	0.114632	0.363644	56059	174	55885	55	FALSE	FALSE
rs6026591_A	782.3	Edema	symptoms	0.149195	0.207087	1.02603	0.0203681	0.380005	57065	5981	51084	145	FALSE	FALSE
rs11650000_A	448	Disease of capillaries	circulatory system	0.107499	0.207087	1.40386	0.26888	0.453513	50928	28	50900	177	FALSE	FALSE
rs9489217_C	747.2	Congenital anomalies of peripheral vascular system	congenital anomalies	0.85579	0.207089	0.886458	0.0955299	0.450577	58475	225	58250	19	FALSE	FALSE
rs10133035_T	71	Human immunodeficiency virus [HIV] disease	infectious diseases	0.711179	0.207089	0.929522	0.05793	0.353269	49935	686	49249	361	FALSE	FALSE
rs11776904_C	530	Diseases of esophagus	digestive	0.862717	0.20709	0.976363	0.0189603	0.157194	52047	15426	36621	895	FALSE	FALSE
rs497273_C	571.51	Cirrhosis of liver without mention of alcohol	digestive	0.222769	0.2071	0.958501	0.0335961	0.345352	48562	2106	46456	239	FALSE	FALSE
rs11564710_A	716	Other arthropathies	musculoskeletal	0.822073	0.207101	0.958623	0.0334954	0.416093	53744	1976	51768	115	FALSE	FALSE
rs35533056_A	636	Early or threatened labor; hemorrhage in early pregnancy	pregnancy complications	0.796533	0.207104	1.05168	0.0399388	0.387092	33939	1435	32504	178	FALSE	FALSE
rs2380949_G	289.8	Polycythemia, secondary	hematopoietic	0.246686	0.207114	1.16803	0.123116	0.0950074	45507	347	45160	47	FALSE	FALSE
rs4660895_T	473	Diseases of the larynx and vocal cords	respiratory	0.418378	0.207117	0.957111	0.0347481	0.295945	44314	2144	42170	23	FALSE	FALSE
rs11626787_G	571.51	Cirrhosis of liver without mention of alcohol	digestive	0.516744	0.207118	0.958524	0.0335789	0.347303	48665	2107	46558	128	FALSE	FALSE
rs6026592_A	110	Dermatophytosis / Dermatomycosis	infectious diseases	0.229799	0.207122	1.0406	0.0315436	0.380837	55705	2261	53444	142	FALSE	FALSE
rs11626787_G	614.54	Abscess or ulceration of vulva	genitourinary	0.831103	0.207125	0.771288	0.205859	0.345796	31053	58	30995	99	FALSE	FALSE
rs35533056_A	695.42	Systemic lupus erythematosus	dermatologic	0.942366	0.207125	0.9394	0.0495547	0.384882	52151	891	51260	271	FALSE	FALSE
rs2948567_T	389.2	Conductive hearing loss	sense organs	0.857564	0.207129	1.07074	0.0541852	0.333876	55257	775	54482	278	FALSE	FALSE
rs1905505_A	742.8	Articular cartilage disorder	musculoskeletal	0.894599	0.207133	1.32071	0.220509	0.289039	51609	46	51563	292	FALSE	FALSE
rs10771372_T	876	Posttraumatic wound infection not elsewhere classified	injuries & poisonings	0.7626	0.207133	0.731341	0.248021	0.190816	55289	65	55224	461	FALSE	FALSE
rs1250542_A	446.6	Polyarteritis nodosa	circulatory system	0.996295	0.207138	0.783203	0.193713	0.373563	50990	61	50929	146	FALSE	FALSE
rs6026591_A	740.12	Osteoarthrosis, localized, secondary	musculoskeletal	0.0843795	0.207147	0.87016	0.110253	0.380308	47689	182	47507	127	FALSE	FALSE
rs4701619_C	818	Intracranial hemorrhage (injury)	injuries & poisonings	0.886105	0.20715	1.12193	0.0912076	0.18635	61143	375	60768	84	FALSE	FALSE
rs11626787_G	599.8	Other symptoms involving urinary system	genitourinary	0.836584	0.207154	0.895565	0.0874407	0.348698	45125	299	44826	122	FALSE	FALSE
rs2268570_G	276	Disorders of fluid, electrolyte, and acid-base balance	endocrine/metabolic	0.987917	0.207156	0.98257	0.0139397	0.419474	55485	15183	40302	278	FALSE	FALSE
rs2941257_T	189	Cancer of urinary organs (incl. kidney and bladder)	neoplasms	0.895904	0.207163	1.05174	0.0399935	0.261026	62532	1661	60871	266	FALSE	FALSE
rs10771372_T	426.7	Abnormal electrocardiogram [ECG] [EKG]	circulatory system	0.235894	0.207166	1.06425	0.0493699	0.190684	38556	1340	37216	299	FALSE	FALSE
rs867635_T	592	Cystitis and urethritis	genitourinary	0.824081	0.207167	1.09299	0.0704918	0.0797485	47236	1367	45869	19	FALSE	FALSE
rs580240_T	568.1	Peritoneal adhesions (postoperative) (postinfection)	digestive	0.34208	0.20717	1.08385	0.0638365	0.487048	51962	499	51463	6	FALSE	FALSE
rs8070737_T	610.8	Other specified benign mammary dysplasias	genitourinary	0.946123	0.207171	0.832002	0.145809	0.181272	28369	181	28188	10	FALSE	FALSE
rs117252445_A	458.2	Iatrogenic hypotension	circulatory system	0.490726	0.207174	1.27694	0.193811	0.0555808	50566	200	50366	92	FALSE	FALSE
rs12593201_A	260.1	Cachexia	endocrine/metabolic	0.193819	0.207174	0.865795	0.114246	0.266651	43557	218	43339	13	FALSE	FALSE
rs2908296_T	224.1	Benign neoplasm of eye, uveal	neoplasms	0.149895	0.207175	0.807136	0.169865	0.15364	60964	155	60809	66	FALSE	FALSE
rs6031558_C	593.1	Gross hematuria	genitourinary	0.968106	0.207178	0.932672	0.0552588	0.328084	46645	777	45868	21	FALSE	FALSE
rs7163757_T	369	Infection of the eye	sense organs	0.920021	0.207181	0.951819	0.0391487	0.42266	55482	1376	54106	34	FALSE	FALSE
rs4558932_C	612	Breast conditions, congenital or relating to hormones	genitourinary	0.233252	0.207183	0.895608	0.0874088	0.211528	55463	427	55036	562	FALSE	FALSE
rs6889788_A	743.22	Pathologic fracture of femur	musculoskeletal	0.988098	0.207187	0.825417	0.152113	0.186355	52003	163	51840	61	FALSE	FALSE
rs16860758_G	349	Other and unspecified disorders of the nervous system	neurological	0.740227	0.207195	0.892972	0.0897476	0.184507	47123	451	46672	510	FALSE	FALSE
rs8003022_G	574.12	Cholelithiasis with other cholecystitis	digestive	0.908777	0.207216	1.11896	0.089116	0.392183	57083	260	56823	48	FALSE	FALSE
rs76369685_A	497	Bronchitis	respiratory	0.778101	0.207216	0.852905	0.12615	0.0592807	48380	648	47732	303	FALSE	FALSE
rs12531914_A	79	Viral infection	infectious diseases	0.800333	0.207217	1.047	0.036419	0.266638	51523	2033	49490	110	FALSE	FALSE
rs2924447_A	276.41	Acidosis	endocrine/metabolic	0.531597	0.20722	0.953372	0.037859	0.140951	43352	3256	40096	454	FALSE	FALSE
rs12531914_A	851	Complications of transplants and reattached limbs	injuries & poisonings	0.92936	0.20722	1.08238	0.0627651	0.26948	54325	627	53698	124	FALSE	FALSE
rs11989843_G	528.1	Stomatitis and mucositis	digestive	0.686397	0.20722	0.918497	0.0674067	0.194684	58880	745	58135	465	FALSE	FALSE
rs10937714_C	366.2	Senile cataract	sense organs	0.177991	0.207221	0.965217	0.0280692	0.212604	59672	4554	55118	656	FALSE	FALSE
rs10993460_C	474.1	Acute tonsillitis	respiratory	0.761828	0.207224	1.31532	0.217312	0.0890753	42262	106	42156	36	FALSE	FALSE
rs1848068_T	647	Infectious and parasitic complications affecting pregnancy	pregnancy complications	0.284862	0.207231	0.85125	0.127694	0.334063	34724	148	34576	15	FALSE	FALSE
rs10464106_C	726.2	Synoviopathy	musculoskeletal	0.344811	0.207235	1.23187	0.165344	0.108133	47067	162	46905	2	FALSE	FALSE
rs2380949_G	287.4	Qualitative platelet defects	hematopoietic	0.479856	0.207239	1.5358	0.340193	0.0954917	47690	36	47654	52	FALSE	FALSE
rs117252445_A	290.3	Other persistent mental disorders due to conditions classified elsewhere	mental disorders	0.313711	0.207253	1.15899	0.116996	0.0556843	50068	627	49441	89	FALSE	FALSE
rs10133035_T	269	Proteinuria	endocrine/metabolic	0.718883	0.207254	0.951625	0.0393163	0.352654	60127	1481	58646	421	FALSE	FALSE
rs28578604_T	738.4	Acquired spondylolisthesis	musculoskeletal	0.889026	0.207255	1.07312	0.0559563	0.219623	55206	918	54288	68	FALSE	FALSE
rs8121252_T	283.21	Hemolytic-uremic syndrome	hematopoietic	0.551095	0.207262	0.729024	0.250607	0.340964	39903	40	39863	138	FALSE	FALSE
rs10842991_T	526.9	Jaw disease NOS	digestive	0.636541	0.207263	0.76786	0.209453	0.192137	57217	87	57130	511	FALSE	FALSE
rs117252445_A	550.3	Femoral hernia	digestive	0.437344	0.207263	1.94238	0.526444	0.0554879	54219	21	54198	100	FALSE	FALSE
rs1364809_C	195.1	Malignant neoplasm, other	neoplasms	0.486481	0.207267	1.13515	0.100516	0.0249958	47148	2093	45055	9	FALSE	FALSE
rs1250542_A	614.3	Pelvic inflammatory disease (PID)	genitourinary	0.856968	0.207268	0.86526	0.11476	0.374591	31182	170	31012	81	FALSE	FALSE
rs28582094_G	444	Arterial embolism and thrombosis	circulatory system	0.73531	0.207277	0.911813	0.0732066	0.266715	51542	507	51035	39	FALSE	FALSE
rs7163757_T	727.8	Plica syndrome	musculoskeletal	0.964959	0.207285	0.806372	0.170658	0.42428	46949	73	46876	30	FALSE	FALSE
rs12593201_A	276.11	Hyperosmolality and/or hypernatremia	endocrine/metabolic	0.482847	0.207289	0.926911	0.060186	0.265699	41244	754	40490	9	FALSE	FALSE
rs28582094_G	8	Intestinal infection	infectious diseases	0.416666	0.20729	0.943847	0.0458279	0.266581	61501	1283	60218	45	FALSE	FALSE
rs4400674_A	198.2	Secondary malignancy of respiratory organs	neoplasms	0.906221	0.207293	1.04019	0.0312436	0.385066	47362	2299	45063	1	FALSE	FALSE
rs9901746_A	733.2	Cyst of bone	musculoskeletal	0.237963	0.207295	1.23664	0.168434	0.406412	49269	71	49198	510	FALSE	FALSE
rs117252445_A	300.12	Agorophobia, social phobia, and panic disorder	mental disorders	0.624655	0.207298	1.14492	0.107318	0.0560598	36907	748	36159	62	FALSE	FALSE
rs2941257_T	289.5	Diseases of spleen	hematopoietic	0.964736	0.207302	1.12636	0.0943582	0.259277	45706	276	45430	203	FALSE	FALSE
rs1799884_T	366.1	Nonsenile Cataract	sense organs	0.374147	0.207307	0.620562	0.378372	0.178606	55740	33	55707	1	FALSE	FALSE
rs3802113_G	389.3	Degenerative and vascular disorders of ear	sense organs	0.774956	0.20731	1.49585	0.319345	0.165473	54716	28	54688	57	FALSE	FALSE
rs12746673_C	751.1	Congenital anomalies of genital organs	congenital anomalies	0.159078	0.207311	1.11844	0.0887668	0.209039	58721	382	58339	958	FALSE	FALSE
rs4660895_T	577.2	Chronic pancreatitis	digestive	0.217012	0.207317	1.11308	0.0849604	0.295755	61108	323	60785	35	FALSE	FALSE
rs1510148_T	381.9	Otorrhea	sense organs	0.885842	0.207318	1.1262	0.0942512	0.260826	54431	279	54152	238	FALSE	FALSE
rs6867984_A	339	Other headache syndromes	neurological	0.184468	0.207319	1.06511	0.0500213	0.107361	56538	2078	54460	13	FALSE	FALSE
rs777355_A	224.1	Benign neoplasm of eye, uveal	neoplasms	0.14151	0.207322	0.865238	0.114794	0.480872	60721	155	60566	321	FALSE	FALSE
rs2523506_T	287.1	Spontaneous ecchymoses	hematopoietic	0.217116	0.207326	0.799844	0.177119	0.161306	47816	138	47678	23	FALSE	FALSE
rs6899343_T	800.2	Fracture of unspecified part of femur	injuries & poisonings	0.568196	0.207341	1.10165	0.0767744	0.246497	50887	446	50441	402	FALSE	FALSE
rs4660895_T	446.4	Wegener's granulomatosis	circulatory system	0.577798	0.207348	1.17079	0.125051	0.295394	51191	146	51045	26	FALSE	FALSE
rs580240_T	994.21	Septic shock	injuries & poisonings	0.115096	0.207352	0.952676	0.03845	0.484778	58335	1402	56933	6	FALSE	FALSE
rs1510148_T	371.21	Allergic conjunctivitis	sense organs	0.770953	0.207364	0.935415	0.0529528	0.261458	54894	975	53919	235	FALSE	FALSE
rs1250590_A	331.1	Hydrocephalus	neurological	0.918349	0.207374	0.934851	0.0534322	0.472724	47111	724	46387	807	FALSE	FALSE
rs4984980_A	525.1	Loss of teeth or edentulism	digestive	0.811805	0.207378	1.14224	0.105484	0.188019	57308	273	57035	620	FALSE	FALSE
rs3213571_C	741.3	Difficulty in walking	musculoskeletal	0.815265	0.207381	0.910017	0.0747875	0.0840134	53057	1308	51749	109	FALSE	FALSE
rs12493_T	743.22	Pathologic fracture of femur	musculoskeletal	0.987873	0.207383	0.825488	0.152111	0.18635	51999	163	51836	65	FALSE	FALSE
rs2523504_T	289.1	Myelofibrosis	hematopoietic	0.588568	0.207393	0.829304	0.148456	0.26006	45751	131	45620	1	FALSE	FALSE
rs35533056_A	751.2	Congenital anomalies of urinary system	congenital anomalies	0.829187	0.207406	0.93495	0.0533518	0.385722	59723	766	58957	309	FALSE	FALSE
rs9489217_C	496.1	Emphysema	respiratory	0.787685	0.207419	0.951635	0.0393223	0.450796	49407	1400	48007	19	FALSE	FALSE
rs8070737_T	204.3	Monocytic leukemia	neoplasms	0.185487	0.207424	1.30542	0.211412	0.181761	60101	64	60037	24	FALSE	FALSE
rs11042984_C	251.1	Hypoglycemia	endocrine/metabolic	0.737591	0.207428	0.9299	0.0576502	0.412355	39757	646	39111	183	FALSE	FALSE
rs3087948_T	303	Psychogenic and somatoform disorders	mental disorders	0.940344	0.207429	0.892791	0.0899549	0.187485	36611	448	36163	52	FALSE	FALSE
rs4701619_C	592.2	Urethritis and urethral syndrome	genitourinary	0.993973	0.207433	1.32976	0.226071	0.18574	45884	56	45828	58	FALSE	FALSE
rs72650616_A	613.5	Mastodynia	genitourinary	0.0215854	0.207437	0.895397	0.0876439	0.10695	60117	777	59340	99	FALSE	FALSE
rs144155527_T	963	Poisoning by primarily systemic agents	injuries & poisonings	0.26325	0.20744	0.799898	0.17711	0.0181943	47405	1124	46281	126	FALSE	FALSE
rs4558932_C	158	Neoplasm of unspecified nature of digestive system	neoplasms	0.63508	0.20744	1.11136	0.0837526	0.212095	54874	409	54465	560	FALSE	FALSE
rs5210_A	377	Disorders of optic nerve and visual pathways	sense organs	0.504235	0.207441	1.07714	0.0589475	0.376796	54767	609	54158	24	FALSE	FALSE
rs4558932_C	555.21	Ulcerative colitis (chronic)	digestive	0.440379	0.207442	1.10764	0.0810962	0.212273	40806	439	40367	406	FALSE	FALSE
rs4930046_A	433	Cerebrovascular disease	circulatory system	0.210031	0.207448	0.975187	0.0199312	0.482018	58057	6182	51875	638	FALSE	FALSE
rs11042985_G	427.42	Cardiac arrest	circulatory system	0.0217645	0.207448	0.921764	0.0646243	0.412454	37866	513	37353	144	FALSE	FALSE
rs11776904_C	280.1	Iron deficiency anemias, unspecified or not due to blood loss	hematopoietic	0.321842	0.20745	1.04595	0.0356401	0.158455	42520	3163	39357	725	FALSE	FALSE
rs16860758_G	496.2	Chronic bronchitis	respiratory	0.0904716	0.207452	0.938549	0.0503093	0.184685	48997	1458	47539	527	FALSE	FALSE
rs4513637_G	331.9	Cerebral degeneration, unspecified	neurological	0.306021	0.207459	0.848548	0.13028	0.17584	46949	231	46718	448	FALSE	FALSE
rs6749367_T	592.13	Chronic interstitial cystitis	genitourinary	0.341144	0.207463	1.14638	0.10837	0.2535	45783	214	45569	334	FALSE	FALSE
rs6128461_T	597	Other disorders of urethra and urinary tract	genitourinary	0.150056	0.207471	1.07096	0.0543852	0.380434	57090	718	56372	57	FALSE	FALSE
rs4930046_A	428	Congestive heart failure; nonhypertensive	circulatory system	0.0473039	0.207476	0.976484	0.0188788	0.481724	56113	7008	49105	624	FALSE	FALSE
rs7632381_C	742.1	Loose body in joint	musculoskeletal	0.377342	0.207477	1.35189	0.239185	0.437074	51878	35	51843	9	FALSE	FALSE
rs8121252_T	41.4	E. coli	infectious diseases	0.0528515	0.207481	1.05454	0.0421261	0.341398	52512	1270	51242	187	FALSE	FALSE
rs3802113_G	656.9	Neonatal bradycardia or tachycardia	pregnancy complications	0.688078	0.207483	0.733939	0.245399	0.164775	61751	85	61666	56	FALSE	FALSE
rs6483215_A	772.1	Muscular wasting and disuse atrophy	symptoms	0.854272	0.207489	0.793769	0.183231	0.236227	53603	94	53509	69	FALSE	FALSE
rs11776904_C	755.6	Other congenital anomalies of lower limb, including pelvic girdle	congenital anomalies	0.448918	0.207497	0.839596	0.138705	0.158307	60193	226	59967	1038	FALSE	FALSE
rs1971152_C	420	Carditis	circulatory system	0.773861	0.207497	0.955854	0.0358201	0.410393	58059	1684	56375	448	FALSE	FALSE
rs6749367_T	200.1	Polycythemia vera	neoplasms	0.639175	0.2075	0.863	0.116894	0.252928	51659	211	51448	370	FALSE	FALSE
rs10937714_C	425.8	Other cardiomyopathy	circulatory system	0.451717	0.207503	0.805872	0.171231	0.211721	56324	116	56208	612	FALSE	FALSE
rs10937714_C	669	Complications of labor and delivery NEC	pregnancy complications	0.319017	0.207504	0.826554	0.151128	0.212496	34810	151	34659	384	FALSE	FALSE
rs2133705_C	963.1	Antineoplastic and immunosuppressive drugs causing adverse effects	injuries & poisonings	0.3377	0.207508	1.05652	0.0436172	0.489059	46750	1087	45663	797	FALSE	FALSE
rs7632381_C	496.3	Bronchiectasis	respiratory	0.183259	0.207518	0.924706	0.0621061	0.435857	48563	545	48018	7	FALSE	FALSE
rs4775238_A	241	Nontoxic nodular goiter	endocrine/metabolic	0.0755839	0.207524	1.04176	0.0324627	0.414636	51216	2105	49111	214	FALSE	FALSE
rs1250542_A	525	Other diseases of the teeth and supporting structures	digestive	0.992436	0.207533	1.08396	0.0639674	0.374226	57977	519	57458	169	FALSE	FALSE
rs730497_A	362.2	Degeneration of macula and posterior pole of retina	sense organs	0.587792	0.207533	0.932094	0.0557938	0.17875	57684	1230	56454	42	FALSE	FALSE
rs8070737_T	361.2	Retinoschisis and retinal cysts	sense organs	0.417472	0.207552	1.55276	0.349142	0.181122	56956	22	56934	23	FALSE	FALSE
rs1510148_T	289.1	Myelofibrosis	hematopoietic	0.935507	0.207554	1.18626	0.135522	0.25956	45556	131	45425	207	FALSE	FALSE
rs2894536_C	157	Pancreatic cancer	neoplasms	0.0665658	0.207558	0.905185	0.0790408	0.158823	55288	656	54632	395	FALSE	FALSE
rs62405452_A	184	Cancer of other female genital organs	neoplasms	0.848378	0.20756	0.886976	0.0951658	0.10549	30055	675	29380	7	FALSE	FALSE
rs62405453_A	184	Cancer of other female genital organs	neoplasms	0.848378	0.20756	0.886976	0.0951658	0.10549	30055	675	29380	7	FALSE	FALSE
rs62405454_C	184	Cancer of other female genital organs	neoplasms	0.848378	0.20756	0.886976	0.0951658	0.10549	30055	675	29380	7	FALSE	FALSE
rs11002898_A	506	Empyema and pneumothorax	respiratory	0.095939	0.207561	1.0448	0.034777	0.249906	45375	2347	43028	121	FALSE	FALSE
rs5210_A	798	Malaise and fatigue	symptoms	0.299558	0.207564	0.982665	0.0138755	0.378192	53486	17135	36351	24	FALSE	FALSE
rs497273_C	371.2	Conjunctivitis, noninfectious	sense organs	0.292426	0.207566	0.943631	0.0460369	0.34606	55002	1108	53894	261	FALSE	FALSE
rs11564710_A	709.7	Unspecified diffuse connective tissue disease	dermatologic	0.75351	0.207568	1.13323	0.0992441	0.416104	51993	208	51785	108	FALSE	FALSE
rs1799884_T	338	Pain	neurological	0.37995	0.207577	1.02488	0.0194979	0.178268	57352	11349	46003	2	FALSE	FALSE
rs730497_A	736.6	Unequal leg length (acquired)	musculoskeletal	0.635833	0.207581	1.2685	0.188719	0.179044	54400	83	54317	37	FALSE	FALSE
rs497273_C	870.4	Open wound of nose and sinus	injuries & poisonings	0.3631	0.207582	0.69865	0.284552	0.345734	55440	31	55409	269	FALSE	FALSE
rs3213571_C	728	Disorders of muscle, ligament, and fascia	musculoskeletal	0.747984	0.207587	0.769638	0.207768	0.0835319	47006	192	46814	97	FALSE	FALSE
rs11626787_G	870	Open wounds of head; neck; and trunk	injuries & poisonings	0.582062	0.207593	0.949085	0.0414669	0.345889	56865	1344	55521	157	FALSE	FALSE
rs8003022_G	427.6	Premature beats	circulatory system	0.919836	0.207594	0.948551	0.0419131	0.392426	38727	1270	37457	32	FALSE	FALSE
rs11989843_G	420	Carditis	circulatory system	0.635966	0.207595	1.05643	0.043559	0.195051	58054	1675	56379	455	FALSE	FALSE
rs1905505_A	362.7	Hereditary retinal dystrophies	sense organs	0.616772	0.207603	0.804503	0.172618	0.288409	56269	91	56178	322	FALSE	FALSE
rs7531911_G	202.22	Reticulosarcoma	neoplasms	0.158679	0.207607	1.1906	0.138438	0.294892	60144	118	60026	35	FALSE	FALSE
rs1250109_C	303.1	Dissociative disorder	mental disorders	0.0974582	0.207607	1.43031	0.284002	0.173961	36238	35	36203	12	FALSE	FALSE
rs1250590_A	204.3	Monocytic leukemia	neoplasms	0.798912	0.207607	0.79669	0.180364	0.476496	59161	63	59098	1005	FALSE	FALSE
rs10771372_T	526.9	Jaw disease NOS	digestive	0.63075	0.20762	0.768013	0.20946	0.192095	57253	87	57166	474	FALSE	FALSE
rs8121252_T	626.12	Excessive or frequent menstruation	genitourinary	0.358798	0.207624	1.06355	0.048892	0.340426	24769	974	23795	86	FALSE	FALSE
rs2908296_T	337.1	Peripheral autonomic neuropathy	neurological	0.0258956	0.207626	0.787865	0.189211	0.153316	47226	128	47098	48	FALSE	FALSE
rs11626787_G	242	Thyrotoxicosis with or without goiter	endocrine/metabolic	0.736683	0.207631	1.06265	0.0482247	0.347518	50147	959	49188	130	FALSE	FALSE
rs6136447_G	415.21	Primary pulmonary hypertension	circulatory system	0.464145	0.207631	0.872349	0.108376	0.139414	51494	400	51094	151	FALSE	FALSE
rs11002898_A	527.2	Sialoadenitis	digestive	0.21268	0.207631	1.18463	0.134457	0.251285	58569	137	58432	146	FALSE	FALSE
rs1364809_C	636.2	Early onset of delivery	pregnancy complications	0.299765	0.207633	1.31501	0.217317	0.0248113	32989	329	32660	5	FALSE	FALSE
rs16969990_T	646	Other complications of pregnancy NEC	pregnancy complications	0.434215	0.207634	1.1687	0.123711	0.0693193	34947	478	34469	29	FALSE	FALSE
rs2380949_G	496	Chronic airway obstruction	respiratory	0.562936	0.20764	1.04565	0.0354264	0.0950492	53304	5327	47977	59	FALSE	FALSE
rs34506303_G	695.7	Prurigo and Lichen	dermatologic	0.738113	0.207644	1.15976	0.117625	0.157821	52230	250	51980	910	FALSE	FALSE
rs6899343_T	601.11	Acute prostatitis	genitourinary	0.652857	0.207646	1.20075	0.145185	0.245658	20614	118	20496	170	FALSE	FALSE
rs116761056_T	628	Ovarian cyst	genitourinary	0.266078	0.207647	1.22627	0.161878	0.0200794	24677	872	23805	70	FALSE	FALSE
rs112412537_A	627	Menopausal and postmenopausal disorders	genitourinary	0.502497	0.207651	1.07817	0.0597328	0.0399714	27945	4357	23588	357	FALSE	FALSE
rs72979712_T	334.21	Amyotrophic Lateral Sclerosis	neurological	0.172939	0.207656	1.48447	0.313531	0.0526221	47176	74	47102	45	FALSE	FALSE
rs6688365_C	535.9	Gastritis and duodenitis, NOS	digestive	0.60034	0.207658	1.0949	0.0719503	0.438504	53727	391	53336	302	FALSE	FALSE
rs1510148_T	496.1	Emphysema	respiratory	0.933552	0.207672	1.05695	0.043962	0.259829	49217	1395	47822	219	FALSE	FALSE
rs11650000_A	250	Diabetes mellitus	endocrine/metabolic	0.559994	0.207676	1.02149	0.0168754	0.453661	54155	10332	43823	188	FALSE	FALSE
rs7405696_C	250.6	Polyneuropathy in diabetes	endocrine/metabolic	0.0782579	0.207689	0.955162	0.0364093	0.408313	45388	1784	43604	396	FALSE	FALSE
rs10464106_C	695.3	Rosacea	dermatologic	0.0332603	0.207689	0.89865	0.0848142	0.106883	53652	824	52828	3	FALSE	FALSE
rs4775238_A	274.11	Gouty arthropathy	endocrine/metabolic	0.39275	0.207693	0.934956	0.05338	0.415987	60229	754	59475	254	FALSE	FALSE
rs2908297_T	300.13	Phobia	mental disorders	0.000414843	0.207695	0.807009	0.170185	0.157437	36351	152	36199	17	FALSE	FALSE
rs5210_A	384.4	Perforation of tympanic membrane	sense organs	0.424982	0.207697	0.903623	0.080436	0.376654	54700	341	54359	20	FALSE	FALSE
rs10860209_A	530.11	GERD	digestive	0.184726	0.207697	1.02561	0.0200705	0.152368	50621	13609	37012	307	FALSE	FALSE
rs580240_T	41.2	Streptococcus infection	infectious diseases	0.16224	0.207698	1.0509	0.039407	0.48556	52737	1329	51408	5	FALSE	FALSE
rs6136447_G	599.8	Other symptoms involving urinary system	genitourinary	0.431284	0.207702	1.15454	0.114057	0.139879	45107	297	44810	143	FALSE	FALSE
rs10181515_T	747.11	Cardiac shunt/ heart septal defect	congenital anomalies	0.309035	0.207706	0.943477	0.0461806	0.226228	59712	1462	58250	21	FALSE	FALSE
rs6031558_C	586.4	Stricture/obstruction of ureter	genitourinary	0.939494	0.207707	0.933878	0.0542977	0.328775	46769	806	45963	21	FALSE	FALSE
rs8070737_T	459.7	Blood vessel replaced	circulatory system	0.222413	0.207712	1.18953	0.137756	0.181709	50592	159	50433	21	FALSE	FALSE
rs6031558_C	724	Other and unspecified disorders of back	musculoskeletal	0.974202	0.20772	1.05889	0.0454215	0.327553	50375	1112	49263	20	FALSE	FALSE
rs56149656_G	758	Chromosomal anomalies and genetic disorders	congenital anomalies	0.328886	0.207722	0.863682	0.116323	0.106158	60966	458	60508	90	FALSE	FALSE
rs112412537_A	742.8	Articular cartilage disorder	musculoskeletal	0.892006	0.207722	1.69821	0.420346	0.0393222	51256	46	51210	674	FALSE	FALSE
rs72979712_T	455	Hemorrhoids	circulatory system	0.647321	0.207722	1.09121	0.069281	0.0524916	46817	2084	44733	49	FALSE	FALSE
rs10766394_G	577.3	Cyst and pseudocyst of pancreas	digestive	0.419175	0.207723	1.09334	0.0708281	0.37675	61152	419	60733	95	FALSE	FALSE
rs3775094_A	537.1	Lesions of stomach and duodenum	digestive	0.998735	0.207727	0.836046	0.142138	0.463693	53433	101	53332	305	FALSE	FALSE
rs925095_T	370.2	Superficial keratitis	sense organs	0.893318	0.20773	1.22472	0.160907	0.382173	54071	80	53991	157	FALSE	FALSE
rs28582094_G	465.2	Acute pharyngitis	respiratory	0.603605	0.207736	0.961625	0.0310606	0.267868	48186	2939	45247	39	FALSE	FALSE
rs4558932_C	735.21	Hammer toe (acquired)	musculoskeletal	0.151005	0.207736	1.08929	0.0678892	0.211582	54473	638	53835	546	FALSE	FALSE
rs9489217_C	711	Arthropathy associated with infections	musculoskeletal	0.538237	0.207743	0.915718	0.06989	0.450018	52279	422	51857	19	FALSE	FALSE
rs8070737_T	527.7	Disturbance of salivary secretion	digestive	0.28148	0.207747	0.900136	0.0835141	0.181591	59075	521	58554	23	FALSE	FALSE
rs1250095_T	706	Diseases of sebaceous glands	dermatologic	0.980074	0.207748	0.964818	0.0284302	0.378914	58661	2782	55879	329	FALSE	FALSE
rs4513637_G	499	Cystic fibrosis	respiratory	0.00603135	0.207748	1.16064	0.118249	0.176174	62722	228	62494	622	FALSE	FALSE
rs2268569_T	470	Septal Deviations/Turbinate Hypertrophy	respiratory	0.262828	0.20775	1.07789	0.0595375	0.0812357	44057	1869	42188	4	FALSE	FALSE
rs6128461_T	283.21	Hemolytic-uremic syndrome	hematopoietic	0.866495	0.207752	0.737586	0.241609	0.379401	39992	40	39952	41	FALSE	FALSE
rs116761056_T	411	Ischemic Heart Disease	circulatory system	0.0977456	0.207753	0.922851	0.0637318	0.0189017	57508	11290	46218	164	FALSE	FALSE
rs6031558_C	611.11	Mammographic microcalcification	genitourinary	0.8883	0.207753	0.91478	0.0707045	0.328066	56036	481	55555	23	FALSE	FALSE
rs2268569_T	447.1	Stricture of artery	circulatory system	0.0260032	0.207766	1.2617	0.184534	0.0809194	51230	168	51062	8	FALSE	FALSE
rs16969990_T	788	Syncope and collapse	symptoms	0.806855	0.207767	1.0582	0.0449028	0.0694255	60086	4045	56041	40	FALSE	FALSE
rs6867984_A	687.1	Rash and other nonspecific skin eruption	dermatologic	0.0568905	0.207768	1.04719	0.0365999	0.108146	51777	4133	47644	14	FALSE	FALSE
rs2948567_T	365.11	Primary open angle glaucoma	sense organs	0.863637	0.207769	0.904493	0.0796849	0.334032	57047	379	56668	303	FALSE	FALSE
rs28578604_T	370.3	Keratoconjunctivitis	sense organs	0.599824	0.207771	0.907539	0.0770165	0.220117	54596	525	54071	70	FALSE	FALSE
rs7531911_G	327.72	Sleep related leg cramps	neurological	0.139362	0.20778	1.36491	0.246955	0.295904	46390	36	46354	31	FALSE	FALSE
rs777355_A	149.1	Cancer of oropharynx	neoplasms	0.303923	0.207783	1.08498	0.0647447	0.481219	61446	488	60958	322	FALSE	FALSE
rs12531914_A	290.11	Alzheimer's disease	mental disorders	0.765347	0.207785	0.907137	0.0773701	0.268922	49901	481	49420	108	FALSE	FALSE
rs10860209_A	366.1	Nonsenile Cataract	sense organs	0.212379	0.207793	0.582241	0.42938	0.152403	55419	32	55387	332	FALSE	FALSE
rs2523507_G	352.1	Trigeminal nerve disorders [CN5]	neurological	0.983873	0.207797	0.904859	0.0793685	0.260578	54546	435	54111	7	FALSE	FALSE
rs3802113_G	457.3	Encounter for long-term (current) use of aspirin	circulatory system	0.768404	0.207803	0.953796	0.0375551	0.164385	47772	3035	44737	40	FALSE	FALSE
rs10842991_T	184.11	Malignant neoplasm of ovary	neoplasms	0.31542	0.207809	0.889562	0.0929067	0.190257	29539	412	29127	273	FALSE	FALSE
rs34506303_G	755.6	Other congenital anomalies of lower limb, including pelvic girdle	congenital anomalies	0.484201	0.207812	0.8397	0.138702	0.158559	60170	226	59944	1062	FALSE	FALSE
rs11989843_G	150	Cancer of esophagus	neoplasms	0.703345	0.207817	0.893499	0.0894019	0.195011	55025	435	54590	435	FALSE	FALSE
rs2239525_G	289.1	Myelofibrosis	hematopoietic	0.587707	0.207818	0.829439	0.148466	0.259934	45752	131	45621	0	FALSE	FALSE
rs2239526_G	289.1	Myelofibrosis	hematopoietic	0.587707	0.207818	0.829439	0.148466	0.259934	45752	131	45621	0	FALSE	FALSE
rs1411435_G	290	Delirium dementia and amnestic and other cognitive disorders	mental disorders	0.197275	0.207821	0.930541	0.0571535	0.0949717	51568	2090	49478	56	FALSE	FALSE
rs2268570_G	835	Internal derangement of knee	injuries & poisonings	0.991697	0.207824	1.05699	0.0440052	0.41987	59291	1063	58228	297	FALSE	FALSE
rs6031558_C	713	Arthropathy associated with other disorders classified elsewhere	musculoskeletal	0.99187	0.207825	0.876311	0.104825	0.327242	52070	217	51853	24	FALSE	FALSE
rs10993460_C	395.2	Nonrheumatic aortic valve disorders	circulatory system	0.562658	0.207825	0.938316	0.0505478	0.0882557	53226	2829	50397	43	FALSE	FALSE
rs10766395_C	290.12	Dementia with cerebral degenerations	mental disorders	0.724498	0.20783	0.83754	0.140753	0.379097	49209	113	49096	453	FALSE	FALSE
rs4433533_G	281.13	Folate-deficiency anemia	hematopoietic	0.264796	0.207834	1.31534	0.217616	0.215169	40036	54	39982	11	FALSE	FALSE
rs6790843_A	614.4	Inflammatory diseases of uterus, except cervix	genitourinary	0.569248	0.207834	0.713495	0.268018	0.373099	31095	33	31062	31	FALSE	FALSE
rs2285676_G	994.2	Sepsis	injuries & poisonings	0.362125	0.207843	1.03142	0.0245641	0.376709	60706	3790	56916	24	FALSE	FALSE
rs2133705_C	446	Polyarteritis nodosa and allied conditions	circulatory system	0.150794	0.207845	1.08005	0.0611404	0.488945	50792	545	50247	870	FALSE	FALSE
rs62405452_A	241.2	Nontoxic multinodular goiter	endocrine/metabolic	0.399868	0.207849	1.08275	0.0631205	0.107553	50631	1330	49301	9	FALSE	FALSE
rs62405453_A	241.2	Nontoxic multinodular goiter	endocrine/metabolic	0.399868	0.207849	1.08275	0.0631205	0.107553	50631	1330	49301	9	FALSE	FALSE
rs62405454_C	241.2	Nontoxic multinodular goiter	endocrine/metabolic	0.399868	0.207849	1.08275	0.0631205	0.107553	50631	1330	49301	9	FALSE	FALSE
rs6438788_G	647.3	Major puerperal infection	pregnancy complications	0.0690632	0.207852	0.757012	0.221022	0.464235	34587	43	34544	48	FALSE	FALSE
rs56149656_G	198	Secondary malignant neoplasm	neoplasms	0.0713109	0.207855	1.03997	0.0311202	0.106898	51451	6456	44995	74	FALSE	FALSE
rs72650616_A	735	Acquired foot deformities	musculoskeletal	0.232044	0.207859	1.06787	0.0521398	0.107013	56208	1940	54268	96	FALSE	FALSE
rs35533056_A	612	Breast conditions, congenital or relating to hormones	genitourinary	0.867778	0.207859	0.913843	0.0715352	0.384848	55722	426	55296	292	FALSE	FALSE
rs2523504_T	264.1	Short stature	endocrine/metabolic	0.878152	0.20786	0.914036	0.0713675	0.263396	43949	599	43350	1	FALSE	FALSE
rs62432360_C	528.11	Stomatitis and mucositis (ulcerative)	digestive	0.246922	0.20786	1.18901	0.137455	0.177878	57961	164	57797	807	FALSE	FALSE
rs4400674_A	710.19	Unspecified osteomyelitis	musculoskeletal	0.667545	0.207862	0.936947	0.051711	0.385164	52688	814	51874	1	FALSE	FALSE
rs2941257_T	656.4	Hemorrhage of fetus or newborn	pregnancy complications	0.921212	0.207864	1.21212	0.152738	0.260574	61591	121	61470	263	FALSE	FALSE
rs1250109_C	748	Anomalies of respiratory system, congenital	congenital anomalies	0.358768	0.207864	0.863658	0.116382	0.172431	62309	290	62019	21	FALSE	FALSE
rs1799884_T	694.2	Other dyschromia	dermatologic	0.0497006	0.207865	0.942138	0.0473244	0.179443	54477	1649	52828	2	FALSE	FALSE
rs11002898_A	172.2	Other non-epithelial cancer of skin	neoplasms	0.695748	0.207865	1.03436	0.0268222	0.250985	56864	4299	52565	144	FALSE	FALSE
rs116761056_T	337.1	Peripheral autonomic neuropathy	neurological	0.302628	0.207869	0.408821	0.710216	0.0192149	47151	128	47023	128	FALSE	FALSE
rs6128461_T	628	Ovarian cyst	genitourinary	0.646916	0.207873	0.937583	0.0511736	0.377538	24726	872	23854	17	FALSE	FALSE
rs10734253_G	165.1	Cancer of bronchus; lung	neoplasms	0.286814	0.207882	0.963022	0.0299177	0.438337	62306	2435	59871	129	FALSE	FALSE
rs117252445_A	288.2	Elevated white blood cell count	hematopoietic	0.455016	0.207883	0.937051	0.0516252	0.0558758	49610	4067	45543	89	FALSE	FALSE
rs6485473_G	741	Symptoms and disorders of the joints	musculoskeletal	0.438509	0.207888	0.97184	0.0226806	0.315164	56883	5095	51788	67	FALSE	FALSE
rs6899342_G	288	Diseases of white blood cells	hematopoietic	0.973231	0.207889	0.969039	0.0249724	0.248085	50529	4976	45553	79	FALSE	FALSE
rs2133705_C	441.2	Chronic vascular insufficiency of intestine	circulatory system	0.224071	0.207897	0.820349	0.157242	0.488675	50330	83	50247	862	FALSE	FALSE
rs16860758_G	210	Benign neoplasm of lip, oral cavity, and pharynx	neoplasms	0.518868	0.207898	1.16497	0.12125	0.184461	60861	208	60653	651	FALSE	FALSE
rs1519480_C	592.11	Acute cystitis	genitourinary	0.473766	0.207903	0.924342	0.0624712	0.327954	46508	624	45884	2	FALSE	FALSE
rs12746673_C	426.7	Abnormal electrocardiogram [ECG] [EKG]	circulatory system	0.402672	0.207907	0.939714	0.0493745	0.208929	38233	1336	36897	640	FALSE	FALSE
rs3802113_G	818	Intracranial hemorrhage (injury)	injuries & poisonings	0.647863	0.207909	0.877742	0.103548	0.165223	61166	374	60792	62	FALSE	FALSE
rs11650000_A	749.2	Congenital anomalies of skull and face bones	congenital anomalies	0.185474	0.207915	1.13284	0.0990431	0.453488	62049	211	61838	210	FALSE	FALSE
rs11650000_A	622.2	Mucous polyp of cervix	genitourinary	0.6471	0.207915	0.802404	0.174811	0.451861	33933	69	33864	113	FALSE	FALSE
rs4930046_A	286	Coagulation defects	hematopoietic	0.219925	0.207917	1.03218	0.0251541	0.481642	50631	3429	47202	558	FALSE	FALSE
rs10860209_A	300.11	Generalized anxiety disorder	mental disorders	0.590042	0.20792	1.06099	0.0470112	0.152446	37810	1801	36009	223	FALSE	FALSE
rs12531914_A	733.8	Malunion and nonunion of fracture	musculoskeletal	0.806631	0.207924	0.912841	0.0724168	0.268717	50088	510	49578	110	FALSE	FALSE
rs72648855_T	687.1	Rash and other nonspecific skin eruption	dermatologic	0.0508166	0.207931	1.04719	0.0366182	0.108054	51766	4132	47634	27	FALSE	FALSE
rs72650615_C	687.1	Rash and other nonspecific skin eruption	dermatologic	0.0508166	0.207931	1.04719	0.0366182	0.108054	51766	4132	47634	27	FALSE	FALSE
rs730497_A	526.41	Temporomandibular joint disorder, unspecified	digestive	0.710387	0.207932	1.17556	0.128441	0.178357	57769	187	57582	39	FALSE	FALSE
rs2380950_G	754	Congenital musculoskeletal deformities of spine	congenital anomalies	0.0932688	0.207933	1.22993	0.164346	0.0953488	61102	182	60920	31	FALSE	FALSE
rs11263762_A	727.2	Bursitis disorders	musculoskeletal	0.422388	0.207933	1.14167	0.105215	0.410252	47026	186	46840	75	FALSE	FALSE
rs1364809_C	250.2	Type 2 diabetes	endocrine/metabolic	0.287948	0.207936	0.930453	0.0572425	0.0250774	53913	9959	43954	10	FALSE	FALSE
rs2523506_T	429.9	Cardiac complications, not elsewhere classified	circulatory system	0.676214	0.207937	1.13389	0.0997865	0.161495	49955	349	49606	21	FALSE	FALSE
rs62405452_A	339	Other headache syndromes	neurological	0.181189	0.207939	1.06502	0.0500217	0.107368	56539	2078	54461	12	FALSE	FALSE
rs62405453_A	339	Other headache syndromes	neurological	0.181189	0.207939	1.06502	0.0500217	0.107368	56539	2078	54461	12	FALSE	FALSE
rs62405454_C	339	Other headache syndromes	neurological	0.181189	0.207939	1.06502	0.0500217	0.107368	56539	2078	54461	12	FALSE	FALSE
rs11042984_C	727.1	Synovitis and tenosynovitis	musculoskeletal	0.949431	0.207942	0.956735	0.0351237	0.413611	48496	1793	46703	220	FALSE	FALSE
rs4400674_A	384.1	Myringitis	sense organs	0.776429	0.207944	0.686836	0.298323	0.38635	54404	27	54377	1	FALSE	FALSE
rs13136239_A	755.3	Congenital anomaly of fingers/toes	congenital anomalies	0.433495	0.207952	0.701189	0.281904	0.331494	60345	34	60311	666	FALSE	FALSE
rs2523507_G	803.1	Fracture of humerus	injuries & poisonings	0.819431	0.207953	0.921666	0.0647808	0.260078	51471	650	50821	6	FALSE	FALSE
rs11263762_A	440.21	Atherosclerosis of native arteries of the extremities with ulceration or gangrene	circulatory system	0.682715	0.207958	0.885621	0.0964628	0.409182	51229	231	50998	79	FALSE	FALSE
rs6026592_A	286.8	Hypercoagulable state	hematopoietic	0.297971	0.207959	1.08131	0.0620853	0.379916	48129	552	47577	133	FALSE	FALSE
rs2285676_G	743.22	Pathologic fracture of femur	musculoskeletal	0.396528	0.207961	0.863428	0.116619	0.37635	52042	164	51878	22	FALSE	FALSE
rs2268570_G	381.9	Otorrhea	sense organs	0.970953	0.207966	0.896642	0.0866432	0.419681	54408	279	54129	263	FALSE	FALSE
rs2133705_C	780	Hypothermia/Chills	symptoms	0.443723	0.207969	0.86446	0.115671	0.488419	61741	153	61588	1026	FALSE	FALSE
rs10814915_T	507	Pleurisy; pleural effusion	respiratory	0.512442	0.207976	0.976049	0.0192534	0.425357	49871	6796	43075	91	FALSE	FALSE
rs34506303_G	173	Neoplasm of uncertain behavior of skin	neoplasms	0.549588	0.207977	1.04307	0.0334884	0.158477	55437	3607	51830	985	FALSE	FALSE
rs6128461_T	388	Other disorders of ear	sense organs	0.130888	0.207988	1.17398	0.127388	0.379854	54821	127	54694	53	FALSE	FALSE
rs1848067_T	755	Congenital anomalies of limbs	congenital anomalies	0.398557	0.207989	1.09188	0.0698127	0.36093	61343	449	60894	57	FALSE	FALSE
rs2564929_T	132	Infestation (lice, mites)	infectious diseases	0.296569	0.207991	0.820814	0.156824	0.327976	60291	101	60190	15	FALSE	FALSE
rs2971670_T	526.41	Temporomandibular joint disorder, unspecified	digestive	0.621085	0.207995	1.17561	0.128497	0.178378	57765	187	57578	46	FALSE	FALSE
rs7531911_G	516	Abnormal sputum	respiratory	0.275835	0.207997	0.931951	0.055973	0.294773	62392	806	61586	36	FALSE	FALSE
rs144155527_T	281.1	Megaloblastic anemia	hematopoietic	0.361647	0.207998	1.24335	0.172991	0.017619	40723	833	39890	106	FALSE	FALSE
rs1250109_C	528.6	Leukoplakia of oral mucosa	digestive	0.447503	0.208004	0.705489	0.277081	0.172319	58615	59	58556	19	FALSE	FALSE
rs2380949_G	610.4	Benign neoplasm of breast	genitourinary	0.57498	0.208016	0.800102	0.177132	0.0950586	28393	225	28168	35	FALSE	FALSE
rs3087948_T	425.11	Hypertrophic obstructive cardiomyopathy	circulatory system	0.933718	0.208016	1.16775	0.123169	0.188513	56927	200	56727	71	FALSE	FALSE
rs867635_T	415	Pulmonary heart disease	circulatory system	0.703852	0.208017	0.943629	0.0460848	0.0787951	54959	3746	51213	21	FALSE	FALSE
rs4775238_A	741.1	Ankylosis of joint	musculoskeletal	0.122897	0.20802	0.792336	0.184881	0.41555	51699	64	51635	226	FALSE	FALSE
rs724016_G	647.1	Infections of genitourinary tract during pregnancy	pregnancy complications	0.534656	0.208023	1.14939	0.110586	0.434894	34751	168	34583	10	FALSE	FALSE
rs10039427_A	79.1	Varicella infection	infectious diseases	0.815748	0.208024	0.620557	0.378976	0.185869	49430	33	49397	205	FALSE	FALSE
rs16860758_G	389	Hearing loss	sense organs	0.554934	0.208026	1.03447	0.0269195	0.184655	59213	5013	54200	631	FALSE	FALSE
rs13136239_A	250.4	Abnormal glucose	endocrine/metabolic	0.67063	0.208026	1.02662	0.0208665	0.332033	49864	6362	43502	563	FALSE	FALSE
rs6485473_G	601.3	Orchitis and epididymitis	genitourinary	0.601507	0.208027	0.860266	0.119549	0.315702	20806	174	20632	26	FALSE	FALSE
rs4513637_G	414.2	ASCVD	circulatory system	0.744345	0.208027	0.864871	0.115309	0.175458	46202	297	45905	456	FALSE	FALSE
rs1250590_A	727.7	Contracture of tendon (sheath)	musculoskeletal	0.840825	0.208028	1.14722	0.109087	0.476233	46325	171	46154	791	FALSE	FALSE
rs234866_A	241	Nontoxic nodular goiter	endocrine/metabolic	0.690597	0.208031	1.04427	0.0344085	0.306855	51306	2111	49195	123	FALSE	FALSE
rs6128461_T	288.3	Eosinophilia	hematopoietic	0.797607	0.20804	0.879887	0.101639	0.379116	45796	215	45581	42	FALSE	FALSE
rs6688365_C	172.2	Other non-epithelial cancer of skin	neoplasms	0.220247	0.208046	0.970583	0.0237168	0.438274	56718	4290	52428	305	FALSE	FALSE
rs4558932_C	395.3	Nonrheumatic tricuspid valve disorders	circulatory system	0.4961	0.208054	1.09419	0.0714973	0.212299	50523	568	49955	512	FALSE	FALSE
rs11564710_A	599.1	Urinary obstruction	genitourinary	0.342124	0.208057	0.896412	0.0868637	0.416646	45139	282	44857	93	FALSE	FALSE
rs11263762_A	196	Radiotherapy	neoplasms	0.638179	0.208058	1.04124	0.0320992	0.409713	47122	2122	45000	79	FALSE	FALSE
rs11626787_G	743.21	Pathologic fracture of vertebrae	musculoskeletal	0.625654	0.208058	1.12602	0.0942783	0.346422	52006	246	51760	146	FALSE	FALSE
rs777355_A	646	Other complications of pregnancy NEC	pregnancy complications	0.467067	0.208065	1.08726	0.0664581	0.480645	34798	474	34324	184	FALSE	FALSE
rs9489217_C	411	Ischemic Heart Disease	circulatory system	0.886747	0.208069	0.978688	0.0171123	0.450173	57649	11319	46330	18	FALSE	FALSE
rs2564929_T	362.6	Peripheral retinal degenerations	sense organs	0.204692	0.20807	1.19655	0.142541	0.328176	56587	106	56481	15	FALSE	FALSE
rs11075256_G	701.4	Keloid scar	dermatologic	0.393883	0.20807	1.14151	0.105135	0.294945	56058	209	55849	90	FALSE	FALSE
rs6867984_A	251.1	Hypoglycemia	endocrine/metabolic	0.152231	0.208078	1.11582	0.0870571	0.107543	39919	648	39271	13	FALSE	FALSE
rs10860209_A	258.1	Postablative ovarian failure	endocrine/metabolic	0.329161	0.208079	0.658326	0.332088	0.153591	29904	47	29857	172	FALSE	FALSE
rs6885132_G	571.51	Cirrhosis of liver without mention of alcohol	digestive	0.707419	0.208081	1.06667	0.0512685	0.101691	48716	2110	46606	73	FALSE	FALSE
rs117252445_A	333.1	Essential tremor	neurological	0.884072	0.208084	0.852779	0.126508	0.0560234	47739	673	47066	83	FALSE	FALSE
rs1848067_T	53	Herpes zoster	infectious diseases	0.0508575	0.208086	0.940907	0.0483866	0.3595	50516	974	49542	50	FALSE	FALSE
rs1250542_A	701	Other hypertrophic and atrophic conditions of skin	dermatologic	0.963042	0.208087	0.964821	0.0284492	0.373644	58612	2823	55789	166	FALSE	FALSE
rs11564710_A	716.9	Arthropathy NOS	musculoskeletal	0.835883	0.208096	0.956359	0.0354478	0.416109	53528	1760	51768	115	FALSE	FALSE
rs6790843_A	701.2	Scar conditions and fibrosis of skin	dermatologic	0.0838574	0.208103	1.05715	0.044149	0.373311	57002	1117	55885	56	FALSE	FALSE
rs6817471_C	496.2	Chronic bronchitis	respiratory	0.284432	0.208105	1.0515	0.0398929	0.335638	49461	1470	47991	35	FALSE	FALSE
rs10771372_T	530	Diseases of esophagus	digestive	0.420898	0.208106	1.02216	0.0174143	0.191989	52477	15535	36942	433	FALSE	FALSE
rs2523506_T	170.2	Cancer of connective tissue	neoplasms	0.499285	0.208114	0.900993	0.082825	0.16059	62339	590	61749	26	FALSE	FALSE
rs2971670_T	366.1	Nonsenile Cataract	sense organs	0.393866	0.208117	0.621123	0.37833	0.178478	55696	33	55663	49	FALSE	FALSE
rs11075255_A	288	Diseases of white blood cells	hematopoietic	0.910963	0.208119	1.0276	0.0216281	0.401803	50353	4967	45386	263	FALSE	FALSE
rs7632381_C	245.1	Thyroiditis, acute and subacute	endocrine/metabolic	0.527048	0.208122	0.786576	0.190718	0.436062	49360	59	49301	9	FALSE	FALSE
rs16860758_G	564.1	Irritable Bowel Syndrome	digestive	0.336057	0.208123	0.946652	0.0435539	0.18611	42252	1907	40345	460	FALSE	FALSE
rs6136447_G	647.1	Infections of genitourinary tract during pregnancy	pregnancy complications	0.824095	0.208131	1.20344	0.14712	0.140526	34659	168	34491	106	FALSE	FALSE
rs4513637_G	643	Excessive vomiting in pregnancy	pregnancy complications	0.28939	0.208132	0.801276	0.176012	0.176287	34943	133	34810	344	FALSE	FALSE
rs4887810_A	742	Derangement of joint, non-traumatic	musculoskeletal	0.181297	0.208132	1.06568	0.0505416	0.326035	52479	890	51589	282	FALSE	FALSE
rs234866_A	427.22	Atrial flutter	circulatory system	0.742905	0.208134	1.04786	0.0371433	0.30737	39363	1955	37408	93	FALSE	FALSE
rs28582094_G	536	Disorders of function of stomach	digestive	0.7363	0.208137	0.949884	0.0408478	0.266124	55213	1632	53581	44	FALSE	FALSE
rs2971670_T	255.22	Mineralocorticoid deficiency	endocrine/metabolic	0.490873	0.208145	0.677805	0.30897	0.178649	53566	47	53519	46	FALSE	FALSE
rs78028320_A	695.4	Lupus (localized and systemic)	dermatologic	0.461551	0.208148	1.07652	0.058582	0.188197	52190	944	51246	297	FALSE	FALSE
rs10993460_C	378.5	Paralytic strabismus	sense organs	0.730162	0.208148	0.757452	0.220705	0.0884942	54303	162	54141	41	FALSE	FALSE
rs112412537_A	70	Viral hepatitis	infectious diseases	0.488637	0.208151	0.881777	0.0999599	0.039394	50528	1533	48995	642	FALSE	FALSE
rs4513637_G	771.1	Swelling of limb	symptoms	0.0146654	0.208151	1.05293	0.0409775	0.175473	56003	2102	53901	558	FALSE	FALSE
rs6790843_A	259	Other endocrine disorders	endocrine/metabolic	0.227757	0.208157	1.08534	0.0650665	0.373537	54008	502	53506	58	FALSE	FALSE
rs2133705_C	573.4	Acute and subacute necrosis of liver	digestive	0.378082	0.20817	1.10044	0.0760435	0.487703	46270	350	45920	799	FALSE	FALSE
rs11263762_A	425.12	Other hypertrophic cardiomyopathy	circulatory system	0.593741	0.208175	1.15914	0.117335	0.40973	56863	148	56715	92	FALSE	FALSE
rs11989843_G	750.21	Congenital anomalies of intestine	congenital anomalies	0.685588	0.208175	1.16602	0.122036	0.195376	59012	197	58815	466	FALSE	FALSE
rs112412537_A	257	Testicular dysfunction	endocrine/metabolic	0.807172	0.208176	1.15654	0.115551	0.0397972	24160	913	23247	317	FALSE	FALSE
rs11989843_G	193	Thyroid cancer	neoplasms	0.701112	0.208176	0.910068	0.0748735	0.195374	61344	610	60734	491	FALSE	FALSE
rs11263762_A	345.3	Convulsions	neurological	0.633805	0.208178	0.966779	0.0268435	0.409325	50207	3129	47078	77	FALSE	FALSE
rs76369685_A	715	Other inflammatory spondylopathies	musculoskeletal	0.734399	0.20818	1.13616	0.101428	0.0589566	53709	791	52918	353	FALSE	FALSE
rs7693_T	295	Schizophrenia and other psychotic disorders	mental disorders	0.175455	0.208181	0.938416	0.0505025	0.365115	37065	888	36177	42	FALSE	FALSE
rs730497_A	614.54	Abscess or ulceration of vulva	genitourinary	0.882379	0.208182	1.32292	0.222349	0.178119	31128	58	31070	21	FALSE	FALSE
rs76369685_A	475.9	Postnasal drip	respiratory	0.647665	0.208184	0.821864	0.155875	0.0588277	42361	449	41912	296	FALSE	FALSE
rs6867984_A	184	Cancer of other female genital organs	neoplasms	0.846777	0.208185	0.887123	0.0951648	0.105477	30054	675	29379	8	FALSE	FALSE
rs2074090_G	204	Leukemia	neoplasms	0.086004	0.208186	1.05688	0.0439523	0.352756	60899	1151	59748	336	FALSE	FALSE
rs35533056_A	274.1	Gout	endocrine/metabolic	0.888386	0.208187	0.960074	0.0323744	0.384777	61650	2238	59412	330	FALSE	FALSE
rs4984980_A	476	Allergic rhinitis	respiratory	0.696698	0.208188	1.02925	0.0229075	0.188988	49027	7278	41749	542	FALSE	FALSE
rs1799884_T	149.9	Cancer of of nasal cavities	neoplasms	0.480052	0.208194	1.197	0.142881	0.178583	61414	150	61264	2	FALSE	FALSE
rs2403205_T	747.11	Cardiac shunt/ heart septal defect	congenital anomalies	0.607684	0.208194	0.951249	0.0397118	0.37044	59571	1460	58111	164	FALSE	FALSE
rs10464106_C	704.1	Alopecia	dermatologic	0.258511	0.2082	1.11865	0.0890874	0.107283	58616	618	57998	2	FALSE	FALSE
rs2285676_G	427.9	Palpitations	circulatory system	0.483264	0.208201	1.02876	0.0225306	0.376896	42403	4932	37471	18	FALSE	FALSE
rs2908296_T	270.2	Disorders of amino-acid metabolism	endocrine/metabolic	0.249542	0.208209	1.27154	0.190883	0.153623	59070	92	58978	61	FALSE	FALSE
rs1510148_T	916	Contusion	injuries & poisonings	0.904211	0.20821	1.05464	0.0422697	0.261727	59264	1440	57824	265	FALSE	FALSE
rs3802113_G	671	Venous/cerebrovascular complications embolism in pregnancy and the puerperium	pregnancy complications	0.732582	0.20821	1.26338	0.185771	0.163879	35093	95	34998	24	FALSE	FALSE
rs76177300_A	523.31	Acute periodontitis	digestive	0.949903	0.20822	1.33619	0.230297	0.0459687	57017	172	56845	818	FALSE	FALSE
rs12746673_C	759	Other and unspecified congenital anomalies	congenital anomalies	0.478552	0.20822	0.915198	0.0704146	0.208862	60334	672	59662	982	FALSE	FALSE
rs1250109_C	580	Nephritis; nephrosis; renal sclerosis	genitourinary	0.005259	0.208223	0.930996	0.0568156	0.172968	47136	1172	45964	16	FALSE	FALSE
rs11075256_G	537.1	Lesions of stomach and duodenum	digestive	0.0939414	0.208228	0.816527	0.161067	0.295142	53642	102	53540	81	FALSE	FALSE
rs2908289_A	427.5	Arrhythmia (cardiac) NOS	circulatory system	0.815641	0.20823	0.962223	0.0306008	0.17783	41939	4463	37476	12	FALSE	FALSE
rs4237150_C	275.51	Hypocalcemia	endocrine/metabolic	0.801488	0.208231	0.933506	0.054677	0.412827	56084	706	55378	137	FALSE	FALSE
rs12302189_A	428.4	Heart failure with preserved EF [Diastolic heart failure]	circulatory system	0.947552	0.208233	0.918552	0.06751	0.0554615	51964	2429	49535	99	FALSE	FALSE
rs11002898_A	592.12	Chronic cystitis	genitourinary	0.6718	0.208238	1.24874	0.176517	0.2509	45851	78	45773	116	FALSE	FALSE
rs4984980_A	647.3	Major puerperal infection	pregnancy complications	0.860542	0.208241	0.674132	0.313354	0.188218	34274	41	34233	375	FALSE	FALSE
rs1411435_G	579	Other symptoms involving abdomen and pelvis	digestive	0.384884	0.20825	1.05542	0.0428633	0.0951951	52072	3264	48808	57	FALSE	FALSE
rs11989843_G	742.9	Other derangement of joint	musculoskeletal	0.861783	0.208259	1.08766	0.0667736	0.194446	52156	694	51462	418	FALSE	FALSE
rs11708903_G	38.1	Gram negative septicemia	infectious diseases	0.341969	0.208262	0.93864	0.0503225	0.454669	52161	817	51344	72	FALSE	FALSE
rs2971670_T	335	Multiple sclerosis	neurological	0.534921	0.208265	1.06923	0.0531971	0.177954	48299	1194	47105	43	FALSE	FALSE
rs6899342_G	292.12	Symbolic dysfunction	mental disorders	0.946746	0.208266	0.771124	0.206546	0.24843	49521	74	49447	81	FALSE	FALSE
rs925095_T	530.1	Esophagitis, GERD and related diseases	digestive	0.869368	0.208266	0.981968	0.0144605	0.382067	51652	14525	37127	141	FALSE	FALSE
rs13282002_C	512.1	Wheezing	respiratory	0.420077	0.208268	1.07603	0.0582341	0.158099	31999	1095	30904	218	FALSE	FALSE
rs11626787_G	580.2	Nephrotic syndrome without mention of glomerulonephritis	genitourinary	0.625714	0.208269	0.88499	0.0970949	0.348014	46103	247	45856	128	FALSE	FALSE
rs2971670_T	736.6	Unequal leg length (acquired)	musculoskeletal	0.535868	0.208274	1.26815	0.188792	0.179055	54394	83	54311	46	FALSE	FALSE
rs112412537_A	764	Sciatica	symptoms	0.780242	0.208278	1.12209	0.0915477	0.0392441	55881	1494	54387	718	FALSE	FALSE
rs8070737_T	555.1	Regional enteritis	digestive	0.0186505	0.208283	1.05315	0.0411528	0.18262	42780	2042	40738	15	FALSE	FALSE
rs4984980_A	281	Other deficiency anemia	hematopoietic	0.857607	0.208283	0.933484	0.0547016	0.189214	40795	1207	39588	444	FALSE	FALSE
rs1848067_T	735.21	Hammer toe (acquired)	musculoskeletal	0.396512	0.208303	0.927846	0.0595193	0.360771	54949	645	54304	52	FALSE	FALSE
rs867635_T	738.4	Acquired spondylolisthesis	musculoskeletal	0.822234	0.208304	0.889841	0.0927579	0.0785687	55251	919	54332	21	FALSE	FALSE
rs16860758_G	603.1	Hydrocele	genitourinary	0.813572	0.208308	1.16717	0.122854	0.183659	19558	208	19350	226	FALSE	FALSE
rs10116772_A	426.22	Mobitz II AV block	circulatory system	0.19814	0.208316	0.756806	0.221464	0.410785	37505	46	37459	32	FALSE	FALSE
rs10181515_T	705.8	Hyperhidrosis	dermatologic	0.43967	0.208323	0.877435	0.103921	0.226225	56446	285	56161	19	FALSE	FALSE
rs11626787_G	781.2	Abnormal posture	symptoms	0.835932	0.208324	0.91842	0.0676372	0.346429	60249	504	59745	160	FALSE	FALSE
rs2941257_T	916	Contusion	injuries & poisonings	0.918146	0.208324	1.05463	0.0422783	0.261405	59272	1440	57832	257	FALSE	FALSE
rs11626787_G	368.2	Diplopia and disorders of binocular vision	sense organs	0.632757	0.208339	0.9238	0.0629973	0.346757	58231	579	57652	156	FALSE	FALSE
rs6031558_C	284.1	Pancytopenia	hematopoietic	0.761291	0.208344	0.948027	0.0424218	0.327051	41307	1333	39974	19	FALSE	FALSE
rs11564710_A	579	Other symptoms involving abdomen and pelvis	digestive	0.764508	0.208344	0.967653	0.0261357	0.416521	52019	3257	48762	112	FALSE	FALSE
rs16969990_T	803.3	Fracture of clavicle or scapula	injuries & poisonings	0.863702	0.208348	0.823093	0.154743	0.0697288	51184	388	50796	31	FALSE	FALSE
rs76177300_A	560.4	Other intestinal obstruction	digestive	0.951558	0.208354	0.885144	0.0969753	0.0458292	41611	1377	40234	578	FALSE	FALSE
rs6867984_A	569	Other disorders of intestine	digestive	0.35132	0.208359	1.05317	0.0411802	0.107129	54649	3191	51458	12	FALSE	FALSE
rs7632381_C	287.1	Spontaneous ecchymoses	hematopoietic	0.498942	0.208359	1.164	0.120709	0.435284	47832	138	47694	8	FALSE	FALSE
rs580240_T	184.1	Malignant neoplasm of ovary and other uterine adnexa	neoplasms	0.630074	0.208359	0.923363	0.0633759	0.4861	29892	511	29381	6	FALSE	FALSE
rs62432360_C	791	Gangrene	symptoms	0.65031	0.208362	0.840023	0.138565	0.178208	62340	201	62139	864	FALSE	FALSE
rs11042985_G	790.8	Elevated C-reactive protein (CRP)	symptoms	0.933206	0.208365	0.913882	0.0715806	0.413351	54017	417	53600	213	FALSE	FALSE
rs79896666_C	687.3	Changes in skin texture	dermatologic	0.0554477	0.208368	1.4868	0.315267	0.0569055	47614	68	47546	113	FALSE	FALSE
rs78551082_T	687.3	Changes in skin texture	dermatologic	0.0554477	0.208368	1.4868	0.315267	0.0569055	47614	68	47546	113	FALSE	FALSE
rs74628648_T	687.3	Changes in skin texture	dermatologic	0.0554477	0.208368	1.4868	0.315267	0.0569055	47614	68	47546	113	FALSE	FALSE
rs1364809_C	277.7	Dysmetabolic syndrome X	endocrine/metabolic	0.139314	0.208369	0.709964	0.272276	0.0249354	59574	411	59163	10	FALSE	FALSE
rs9901746_A	184.11	Malignant neoplasm of ovary	neoplasms	0.167538	0.208373	1.09354	0.071081	0.404399	29487	412	29075	330	FALSE	FALSE
rs10116772_A	260.3	Adult failure to thrive	endocrine/metabolic	0.32632	0.208379	0.942403	0.0471543	0.409694	44305	981	43324	31	FALSE	FALSE
rs2268570_G	411.1	Unstable angina (intermediate coronary syndrome)	circulatory system	0.999331	0.208381	0.956701	0.0351856	0.419487	48011	1884	46127	236	FALSE	FALSE
rs12531914_A	250.13	Type 1 diabetes with ophthalmic manifestations	endocrine/metabolic	0.906233	0.208387	0.876271	0.104991	0.268264	44117	246	43871	92	FALSE	FALSE
rs6128461_T	441.1	Acute vascular insufficiency of intestine	circulatory system	0.583241	0.208393	0.862177	0.117882	0.379843	51187	160	51027	46	FALSE	FALSE
rs1905505_A	743.21	Pathologic fracture of vertebrae	musculoskeletal	0.956845	0.208394	0.877216	0.104135	0.289645	51848	245	51603	303	FALSE	FALSE
rs2908289_A	335	Multiple sclerosis	neurological	0.722876	0.208395	1.06911	0.0531221	0.178463	48321	1194	47127	17	FALSE	FALSE
rs7163757_T	289.9	Abnormality of red blood cells	hematopoietic	0.925438	0.208398	0.869068	0.111555	0.421926	45764	169	45595	26	FALSE	FALSE
rs4812816_A	290.11	Alzheimer's disease	mental disorders	0.538583	0.208399	1.1055	0.0797308	0.217691	49970	482	49488	40	FALSE	FALSE
rs34506303_G	8.5	Bacterial enteritis	infectious diseases	0.685135	0.208401	0.911923	0.0732918	0.158348	60029	749	59280	1050	FALSE	FALSE
rs4775238_A	288	Diseases of white blood cells	hematopoietic	0.274841	0.208403	1.02751	0.0215714	0.415271	50402	4962	45440	207	FALSE	FALSE
rs1848068_T	165.1	Cancer of bronchus; lung	neoplasms	0.260741	0.208404	0.961055	0.0315775	0.33558	62395	2443	59952	39	FALSE	FALSE
rs10766394_G	367.9	Blindness and low vision	sense organs	0.435251	0.20841	1.07718	0.0590979	0.377097	58054	605	57449	96	FALSE	FALSE
rs1125253_T	229	Benign neoplasm of unspecified sites	neoplasms	0.000526822	0.20841	0.847749	0.131301	0.274183	62254	159	62095	421	FALSE	FALSE
rs1125251_T	229	Benign neoplasm of unspecified sites	neoplasms	0.000526822	0.20841	0.847749	0.131301	0.274183	62254	159	62095	421	FALSE	FALSE
rs11042985_G	458	Hypotension	circulatory system	0.823377	0.208411	0.974434	0.0205879	0.412883	55965	5696	50269	214	FALSE	FALSE
rs1125253_T	735	Acquired foot deformities	musculoskeletal	0.469483	0.208412	1.04714	0.0366153	0.274484	55925	1921	54004	384	FALSE	FALSE
rs1125251_T	735	Acquired foot deformities	musculoskeletal	0.469483	0.208412	1.04714	0.0366153	0.274484	55925	1921	54004	384	FALSE	FALSE
rs1848067_T	656	Other perinatal conditions of fetus or newborn	pregnancy complications	0.340982	0.208422	0.935404	0.0530851	0.360999	62665	996	61669	56	FALSE	FALSE
rs10116772_A	425.12	Other hypertrophic cardiomyopathy	circulatory system	0.784436	0.208423	1.15875	0.117132	0.409668	56901	148	56753	49	FALSE	FALSE
rs4433533_G	686.4	Pyogenic granuloma	dermatologic	0.439869	0.208423	0.740085	0.239277	0.215206	51769	62	51707	16	FALSE	FALSE
rs2924447_A	191	Manlignant and unknown neoplasms of brain and nervous system	neoplasms	0.410125	0.208423	1.08674	0.0661248	0.141191	61208	903	60305	600	FALSE	FALSE
rs76369685_A	379.2	Disorders of vitreous body	sense organs	5.37895e-05	0.208424	1.08985	0.0683971	0.0586979	55726	1894	53832	373	FALSE	FALSE
rs4701619_C	513.4	Hyperventilation	respiratory	0.941422	0.208424	0.919342	0.0668548	0.18666	58885	803	58082	80	FALSE	FALSE
rs10771372_T	228.1	Hemangioma of skin and subcutaneous tissue	neoplasms	0.563877	0.208426	1.08311	0.0634672	0.191196	60901	775	60126	496	FALSE	FALSE
rs730497_A	366.1	Nonsenile Cataract	sense organs	0.47051	0.208435	0.621372	0.378275	0.178477	55699	33	55666	43	FALSE	FALSE
rs12302189_A	610.4	Benign neoplasm of breast	genitourinary	0.914068	0.208447	1.25892	0.183055	0.0567829	28380	225	28155	48	FALSE	FALSE
rs12302189_A	275	Disorders of mineral metabolism	endocrine/metabolic	0.91622	0.208451	0.938075	0.0508219	0.0552324	59648	4243	55405	112	FALSE	FALSE
rs2133705_C	635.2	Antepartum hemorrhage, abruptio placentae, and placenta previa	pregnancy complications	0.54854	0.208455	1.12653	0.0947231	0.489037	32381	227	32154	528	FALSE	FALSE
rs4775238_A	381.1	Otitis media	sense organs	0.0425561	0.20846	1.04042	0.0315032	0.415623	56384	2224	54160	236	FALSE	FALSE
rs11708067_G	767	Cervicocranial/Cervicobrachial syndrome	symptoms	0.290748	0.208463	1.33384	0.229019	0.235933	55094	47	55047	3	FALSE	FALSE
rs2403205_T	751.3	Obstructive genitourinary defect	congenital anomalies	0.773609	0.208468	0.863822	0.116386	0.370279	59258	167	59091	168	FALSE	FALSE
rs10133035_T	444.2	Embolism and thrombosis of abdominal aorta	circulatory system	0.739915	0.208476	1.2541	0.180014	0.354528	50783	64	50719	366	FALSE	FALSE
rs867635_T	593.1	Gross hematuria	genitourinary	0.86014	0.208481	0.882408	0.099464	0.0794799	46647	778	45869	18	FALSE	FALSE
rs6899342_G	217.1	Nevus, non-neoplastic	neoplasms	0.83612	0.208484	0.88581	0.0964048	0.247073	55781	309	55472	88	FALSE	FALSE
rs11002898_A	442.8	Aneurysm of other specified artery	circulatory system	0.398904	0.208488	0.855774	0.123833	0.251653	51134	188	50946	125	FALSE	FALSE
rs11085259_T	626.4	Premenstrual tension syndromes	genitourinary	0.412467	0.208504	1.37078	0.25076	0.182327	23839	45	23794	75	FALSE	FALSE
rs3775094_A	353.1	Nerve plexus lesions	neurological	0.993242	0.208509	1.16738	0.123054	0.463204	53960	131	53829	305	FALSE	FALSE
rs79896666_C	740.11	Osteoarthrosis, localized, primary	musculoskeletal	0.754002	0.208511	1.05836	0.0450967	0.0563531	53147	5635	47512	126	FALSE	FALSE
rs78551082_T	740.11	Osteoarthrosis, localized, primary	musculoskeletal	0.754002	0.208511	1.05836	0.0450967	0.0563531	53147	5635	47512	126	FALSE	FALSE
rs74628648_T	740.11	Osteoarthrosis, localized, primary	musculoskeletal	0.754002	0.208511	1.05836	0.0450967	0.0563531	53147	5635	47512	126	FALSE	FALSE
rs7531911_G	317	Alcohol-related disorders	mental disorders	0.0795598	0.208518	0.952923	0.0383422	0.295719	49121	1751	47370	28	FALSE	FALSE
rs3087948_T	372	Disorders of conjunctiva	sense organs	0.985928	0.208519	0.85401	0.125482	0.187495	54308	234	54074	65	FALSE	FALSE
rs2523507_G	289.1	Myelofibrosis	hematopoietic	0.590841	0.208521	0.829676	0.148469	0.259897	45747	131	45616	5	FALSE	FALSE
rs9489217_C	801.1	Fracture of foot	injuries & poisonings	0.837207	0.208528	0.936632	0.0520544	0.45096	51570	760	50810	18	FALSE	FALSE
rs62405452_A	251.1	Hypoglycemia	endocrine/metabolic	0.156135	0.208539	1.1157	0.0870582	0.107553	39920	648	39272	12	FALSE	FALSE
rs62405453_A	251.1	Hypoglycemia	endocrine/metabolic	0.156135	0.208539	1.1157	0.0870582	0.107553	39920	648	39272	12	FALSE	FALSE
rs62405454_C	251.1	Hypoglycemia	endocrine/metabolic	0.156135	0.208539	1.1157	0.0870582	0.107553	39920	648	39272	12	FALSE	FALSE
rs8074454_C	994	Sepsis and SIRS	injuries & poisonings	0.0372495	0.208545	1.0303	0.023736	0.330648	61260	4336	56924	18	FALSE	FALSE
rs8070737_T	622.2	Mucous polyp of cervix	genitourinary	0.960477	0.208546	0.730804	0.249377	0.182115	34028	68	33960	15	FALSE	FALSE
rs28578604_T	747	Cardiac and circulatory congenital anomalies	congenital anomalies	0.71994	0.208554	1.03995	0.0311533	0.219948	61353	3154	58199	76	FALSE	FALSE
rs2523504_T	323	Encephalitis	neurological	0.976473	0.208567	1.15114	0.111928	0.260777	62218	194	62024	1	FALSE	FALSE
rs1799884_T	260	Protein-calorie malnutrition	endocrine/metabolic	0.391574	0.208568	0.964584	0.028674	0.178804	48184	4833	43351	1	FALSE	FALSE
rs11564710_A	323.2	Acute (transverse) myelitis	neurological	0.757964	0.208576	0.740817	0.238572	0.416123	61936	39	61897	135	FALSE	FALSE
rs6103716_C	288.2	Elevated white blood cell count	hematopoietic	0.911339	0.208579	1.03198	0.0250355	0.314526	49635	4069	45566	62	FALSE	FALSE
rs7405696_C	136	Other infectious and parasitic diseases	infectious diseases	0.273849	0.208588	0.933139	0.055033	0.407935	60430	703	59727	508	FALSE	FALSE
rs72727388_C	578.2	Blood in stool	digestive	0.47207	0.20859	0.956828	0.0350961	0.273194	50488	2189	48299	620	FALSE	FALSE
rs7163757_T	394.3	Aortic valve disease	circulatory system	0.876848	0.20859	0.706945	0.275798	0.42275	50440	29	50411	28	FALSE	FALSE
rs13136239_A	967	Adverse effects of sedatives or other central nervous system depressants and anesthetics	injuries & poisonings	0.707527	0.208599	0.856956	0.122766	0.332548	46046	160	45886	542	FALSE	FALSE
rs2908289_A	735.23	Hallux rigidus	musculoskeletal	0.676748	0.208612	1.17191	0.126164	0.179601	54532	197	54335	18	FALSE	FALSE
rs1510148_T	841	Sprains and strains of back and neck	injuries & poisonings	0.946544	0.208613	0.930961	0.056894	0.261517	55593	833	54760	252	FALSE	FALSE
rs1250590_A	41.9	Infection with drug-resistant microorganisms	infectious diseases	0.860475	0.208623	0.93053	0.0572633	0.476057	51205	624	50581	874	FALSE	FALSE
rs11042984_C	621	Endometrial hyperplasia	genitourinary	0.630898	0.208626	0.862398	0.117738	0.41433	33985	155	33830	151	FALSE	FALSE
rs10814915_T	250.41	Impaired fasting glucose	endocrine/metabolic	0.760467	0.208632	1.05927	0.0457927	0.424237	44923	1035	43888	84	FALSE	FALSE
rs11708903_G	262	Mineral deficiency NEC	endocrine/metabolic	0.123324	0.208644	1.08617	0.0657387	0.454662	43760	469	43291	64	FALSE	FALSE
rs1250542_A	560.1	Paralytic ileus	digestive	0.941173	0.208645	1.05953	0.0459924	0.373938	41670	1026	40644	118	FALSE	FALSE
rs6026592_A	627.21	Symptomatic artificial menopause	genitourinary	0.825035	0.208654	1.1112	0.0838677	0.378716	24121	305	23816	57	FALSE	FALSE
rs757209_A	689	Disorder of skin and subcutaneous tissue NOS	dermatologic	0.225	0.208671	0.953628	0.037767	0.406578	59515	1515	58000	573	FALSE	FALSE
rs12746673_C	529.6	Glossodynia	digestive	0.497913	0.208675	0.702426	0.28095	0.209601	57731	48	57683	932	FALSE	FALSE
rs78028320_A	428.3	Heart failure with reduced EF [Systolic or combined heart failure]	circulatory system	0.300986	0.208679	1.04288	0.0333993	0.188419	52545	3172	49373	288	FALSE	FALSE
rs34351_C	655.1	Abnormality in fetal heart rate or rhythm	pregnancy complications	0.940864	0.208682	1.07701	0.0590115	0.33031	33411	676	32735	46	FALSE	FALSE
rs6889788_A	474	Acute and chronic tonsillitis	respiratory	0.950077	0.208685	0.932593	0.0555098	0.185475	43421	1275	42146	46	FALSE	FALSE
rs2268569_T	687.1	Rash and other nonspecific skin eruption	dermatologic	0.0693266	0.208687	0.947398	0.0429814	0.0812074	51781	4133	47648	8	FALSE	FALSE
rs11989843_G	189.2	Cancer of bladder	neoplasms	0.64878	0.20869	1.0818	0.0625425	0.195577	61454	805	60649	494	FALSE	FALSE
rs11564710_A	433.2	Occlusion of cerebral arteries	circulatory system	0.776284	0.208694	1.04041	0.031512	0.416208	54558	2223	52335	119	FALSE	FALSE
rs55754152_A	782.3	Edema	symptoms	0.906613	0.208696	0.944325	0.0455667	0.051304	57169	5993	51176	35	FALSE	FALSE
rs12453443_G	283	Acquired hemolytic anemias	hematopoietic	0.251013	0.208698	1.14131	0.105139	0.40389	39746	186	39560	457	FALSE	FALSE
rs6026591_A	441.1	Acute vascular insufficiency of intestine	circulatory system	0.593846	0.208706	0.862248	0.117898	0.379752	51107	160	50947	131	FALSE	FALSE
rs16969990_T	285	Other anemias	hematopoietic	0.935381	0.208706	0.965255	0.0281298	0.0697297	54281	14315	39966	34	FALSE	FALSE
rs11042985_G	818.2	Subarachnoid hemorrhage (injury)	injuries & poisonings	0.690027	0.208706	1.16649	0.122499	0.412739	60760	136	60624	238	FALSE	FALSE
rs4775238_A	623	Hypertrophy of female genital organs	genitourinary	0.332159	0.208711	1.18045	0.131965	0.414715	33951	117	33834	144	FALSE	FALSE
rs4701619_C	442.3	Aneurysm of artery of lower extremity	circulatory system	0.926768	0.208713	0.789856	0.187656	0.186691	51114	111	51003	67	FALSE	FALSE
rs6790843_A	401	Hypertension	circulatory system	0.44377	0.208714	1.01884	0.014851	0.373906	58179	26442	31737	62	FALSE	FALSE
rs580240_T	241.1	Nontoxic uninodular goiter	endocrine/metabolic	0.182	0.208714	0.946094	0.0440798	0.485459	50375	1072	49303	6	FALSE	FALSE
rs28578604_T	170.2	Cancer of connective tissue	neoplasms	0.59792	0.208714	1.09058	0.0689739	0.21983	62289	589	61700	78	FALSE	FALSE
rs2523504_T	575.2	Obstruction of bile duct	digestive	0.954469	0.208718	0.912233	0.0730729	0.261072	57375	506	56869	1	FALSE	FALSE
rs6026592_A	592.13	Chronic interstitial cystitis	genitourinary	0.57884	0.208719	0.879239	0.102378	0.379061	45986	214	45772	122	FALSE	FALSE
rs8070737_T	722.6	Degeneration of intervertebral disc	musculoskeletal	0.218758	0.208722	0.960128	0.0323678	0.181682	53002	3740	49262	21	FALSE	FALSE
rs6103716_C	458.2	Iatrogenic hypotension	circulatory system	0.907059	0.208723	1.14219	0.105758	0.314048	50591	201	50390	67	FALSE	FALSE
rs12453443_G	173	Neoplasm of uncertain behavior of skin	neoplasms	0.283989	0.208728	0.968723	0.0252784	0.40321	55729	3629	52100	667	FALSE	FALSE
rs62405452_A	687.1	Rash and other nonspecific skin eruption	dermatologic	0.0603833	0.208739	1.04708	0.0366001	0.108154	51778	4133	47645	13	FALSE	FALSE
rs62405453_A	687.1	Rash and other nonspecific skin eruption	dermatologic	0.0603833	0.208739	1.04708	0.0366001	0.108154	51778	4133	47645	13	FALSE	FALSE
rs62405454_C	687.1	Rash and other nonspecific skin eruption	dermatologic	0.0603833	0.208739	1.04708	0.0366001	0.108154	51778	4133	47645	13	FALSE	FALSE
rs2074090_G	627.5	Premature menopause and other ovarian failure	genitourinary	0.683068	0.20874	0.84439	0.134555	0.355964	23869	129	23740	132	FALSE	FALSE
rs16969990_T	430.1	Subarachnoid hemorrhage	circulatory system	0.89889	0.208741	0.811307	0.166351	0.0697275	52741	338	52403	38	FALSE	FALSE
rs11650000_A	519.2	Respiratory complications	respiratory	0.215355	0.208752	0.871836	0.109112	0.453369	56197	173	56024	194	FALSE	FALSE
rs3213571_C	41.8	H. pylori	infectious diseases	0.821659	0.208769	0.721309	0.259904	0.0835116	51424	119	51305	113	FALSE	FALSE
rs11085259_T	537	Other disorders of stomach and duodenum	digestive	0.675338	0.20877	1.06728	0.0518054	0.180001	54722	1250	53472	161	FALSE	FALSE
rs2074090_G	250.15	Diabetes type 1 with peripheral circulatory disorders	endocrine/metabolic	0.175217	0.208773	1.23598	0.168556	0.352323	43805	74	43731	245	FALSE	FALSE
rs7531911_G	149.9	Cancer of of nasal cavities	neoplasms	0.183393	0.208779	0.847221	0.131904	0.29426	61381	150	61231	36	FALSE	FALSE
rs11075256_G	835	Internal derangement of knee	injuries & poisonings	0.237857	0.208779	0.940739	0.0486018	0.295291	59482	1067	58415	93	FALSE	FALSE
rs2948567_T	291.8	Alteration of consciousness	mental disorders	0.789563	0.208787	1.04426	0.0344544	0.332439	51268	1987	49281	270	FALSE	FALSE
rs11075256_G	283	Acquired hemolytic anemias	hematopoietic	0.0359106	0.208792	1.14989	0.111121	0.295416	40118	186	39932	60	FALSE	FALSE
rs7531911_G	246	Other disorders of thyroid	endocrine/metabolic	0.657478	0.208793	1.0778	0.059609	0.294678	49958	678	49280	31	FALSE	FALSE
rs10766395_C	333.4	Torsion dystonia	neurological	0.628567	0.208813	0.912073	0.0732281	0.380926	47147	407	46740	432	FALSE	FALSE
rs7693_T	613.8	Other specified disorders of breast	genitourinary	0.393486	0.208814	1.08404	0.0642079	0.363372	59900	529	59371	61	FALSE	FALSE
rs72727388_C	362	Other retinal disorders	sense organs	0.395932	0.208819	1.04459	0.0347072	0.273555	58034	2191	55843	722	FALSE	FALSE
rs11085259_T	473.1	Chronic laryngitis	respiratory	0.812783	0.208819	1.17919	0.131148	0.181354	42271	183	42088	112	FALSE	FALSE
rs4812816_A	593	Hematuria	genitourinary	0.541733	0.208821	1.04096	0.0319424	0.217061	48984	3133	45851	39	FALSE	FALSE
rs234866_A	288.1	Decreased white blood cell count	hematopoietic	0.52946	0.208824	1.04091	0.0319044	0.306686	47935	2423	45512	117	FALSE	FALSE
rs1510148_T	756	Other congenital musculoskeletal anomalies	congenital anomalies	0.841616	0.208828	1.103	0.0780055	0.261025	61111	421	60690	274	FALSE	FALSE
rs3213571_C	702.2	Seborrheic keratosis	dermatologic	0.950136	0.20883	0.944815	0.0451674	0.0834082	59017	3918	55099	125	FALSE	FALSE
rs72727388_C	540	Appendiceal conditions	digestive	0.609757	0.208831	1.11066	0.0835111	0.272882	62265	350	61915	765	FALSE	FALSE
rs35498576_C	512.1	Wheezing	respiratory	0.538762	0.208833	0.940054	0.0491874	0.280802	32133	1099	31034	72	FALSE	FALSE
rs2523504_T	771.2	Cramp of limb	symptoms	0.966327	0.208846	0.8475	0.131661	0.261428	54579	161	54418	1	FALSE	FALSE
rs142848532_T	459.9	Circulatory disease NEC	circulatory system	0.535384	0.208848	1.13708	0.102217	0.0477733	50614	955	49659	839	FALSE	FALSE
rs2380949_G	427.12	Paroxysmal ventricular tachycardia	circulatory system	0.21303	0.208855	1.07883	0.0603749	0.0953379	39124	1670	37454	40	FALSE	FALSE
rs730497_A	41.2	Streptococcus infection	infectious diseases	0.43902	0.208858	0.936292	0.052381	0.178452	52706	1328	51378	37	FALSE	FALSE
rs6899342_G	260.21	Kwashiorkor	endocrine/metabolic	0.792207	0.208861	0.668605	0.320331	0.24832	43315	33	43282	73	FALSE	FALSE
rs10993460_C	172.22	Squamous cell carcinoma	neoplasms	0.887341	0.208861	0.904428	0.079933	0.0883283	53754	1099	52655	41	FALSE	FALSE
rs11263762_A	70.1	Viral hepatitis A	infectious diseases	0.723788	0.208866	1.41475	0.276085	0.410201	49555	27	49528	71	FALSE	FALSE
rs6885132_G	612.1	Galactorrhea	genitourinary	0.184086	0.20887	0.646171	0.347496	0.100754	55556	65	55491	86	FALSE	FALSE
rs1250542_A	716	Other arthropathies	musculoskeletal	0.902381	0.208873	1.04336	0.0337802	0.373217	53702	1970	51732	157	FALSE	FALSE
rs35498576_C	972	Poisoning by agents primarily affecting the cardiovascular system	injuries & poisonings	0.304267	0.208874	0.858324	0.121571	0.280466	46478	179	46299	106	FALSE	FALSE
rs2285676_G	264	Lack of normal physiological development	endocrine/metabolic	0.209933	0.208877	1.05003	0.0388472	0.377152	45361	2027	43334	18	FALSE	FALSE
rs2268570_G	738	Other acquired musculoskeletal deformity	musculoskeletal	0.960143	0.208879	1.05243	0.040667	0.418857	55365	1263	54102	266	FALSE	FALSE
rs11564710_A	792.1	Papanicolaou smear of cervix or vagina with atypical squamous cells	genitourinary	0.748621	0.208882	0.946612	0.0436609	0.417757	28513	1149	27364	65	FALSE	FALSE
rs4558932_C	522.5	Periapical abscess	digestive	0.383233	0.208888	1.18078	0.132241	0.211876	57227	158	57069	572	FALSE	FALSE
rs10133035_T	739	Contracture of joint	musculoskeletal	0.571485	0.208889	1.09389	0.071416	0.352898	54408	425	53983	389	FALSE	FALSE
rs76369685_A	250.12	Type 1 diabetes with renal manifestations	endocrine/metabolic	0.0401061	0.20889	1.21398	0.154307	0.0596654	43987	316	43671	303	FALSE	FALSE
rs13282002_C	287.3	Thrombocytopenia	hematopoietic	0.840242	0.208899	0.959279	0.0330841	0.158866	51172	3788	47384	358	FALSE	FALSE
rs4513637_G	443.1	Raynaud's syndrome	circulatory system	0.0485052	0.208918	1.10575	0.079999	0.175838	51101	519	50582	513	FALSE	FALSE
rs2268570_G	384	Other disorders of tympanic membrane	sense organs	0.97643	0.208921	0.911683	0.0735851	0.419672	54514	385	54129	264	FALSE	FALSE
rs7405696_C	433.32	Moyamoya disease	circulatory system	0.0206062	0.208928	0.665484	0.324102	0.40796	52037	22	52015	441	FALSE	FALSE
rs6899343_T	274	Gout and other crystal arthropathies	endocrine/metabolic	0.925435	0.208928	1.04462	0.0347448	0.24745	61675	2418	59257	495	FALSE	FALSE
rs11708067_G	149.1	Cancer of oropharynx	neoplasms	0.120094	0.208929	1.098	0.0744067	0.235977	61754	489	61265	2	FALSE	FALSE
rs2948567_T	290	Delirium dementia and amnestic and other cognitive disorders	mental disorders	0.861964	0.208929	1.04455	0.0346912	0.332431	51367	2086	49281	265	FALSE	FALSE
rs72648855_T	741.1	Ankylosis of joint	musculoskeletal	0.184674	0.208933	1.3788	0.255638	0.107159	51895	64	51831	24	FALSE	FALSE
rs72650615_C	741.1	Ankylosis of joint	musculoskeletal	0.184674	0.208933	1.3788	0.255638	0.107159	51895	64	51831	24	FALSE	FALSE
rs1848067_T	145	Cancer of mouth	neoplasms	0.327877	0.208936	0.933769	0.0545376	0.361361	61974	762	61212	56	FALSE	FALSE
rs4237150_C	495	Asthma	respiratory	0.485013	0.208939	1.02712	0.0212984	0.412688	52954	5038	47916	127	FALSE	FALSE
rs116761056_T	578.2	Blood in stool	digestive	0.577746	0.208945	1.14363	0.10681	0.0191111	50939	2199	48740	136	FALSE	FALSE
rs10842991_T	498	Acute bronchospasm	respiratory	0.791288	0.208948	0.737897	0.24191	0.192008	47696	69	47627	415	FALSE	FALSE
rs4237150_C	286.11	Von willebrand's disease	hematopoietic	0.361368	0.208954	1.20089	0.145696	0.411446	47683	95	47588	120	FALSE	FALSE
rs11042985_G	426.24	Atrioventricular block, complete	circulatory system	0.0700686	0.208955	0.936519	0.0521994	0.412367	38165	812	37353	148	FALSE	FALSE
rs12493_T	474	Acute and chronic tonsillitis	respiratory	0.949651	0.208957	0.932632	0.0555095	0.185472	43419	1275	42144	48	FALSE	FALSE
rs6899342_G	172.11	Melanomas of skin	neoplasms	0.773028	0.208971	1.06081	0.0469864	0.247971	53851	1237	52614	86	FALSE	FALSE
rs11989843_G	755.4	Congenital anomalies of upper limb, including shoulder girdle	congenital anomalies	0.630087	0.208971	1.32684	0.225088	0.195608	60537	53	60484	487	FALSE	FALSE
rs11075256_G	733.2	Cyst of bone	musculoskeletal	0.108561	0.208978	1.24928	0.177148	0.296308	49678	71	49607	78	FALSE	FALSE
rs12531914_A	530.15	Eosinophilic esophagitis	digestive	0.904707	0.20898	0.858541	0.121397	0.266141	37343	189	37154	79	FALSE	FALSE
rs3733227_C	165.1	Cancer of bronchus; lung	neoplasms	0.252848	0.208984	0.961105	0.0315768	0.335496	62430	2443	59987	2	FALSE	FALSE
rs34351_C	707.3	Chronic ulcer of unspecified site	dermatologic	0.597335	0.20899	0.897436	0.0861334	0.331123	60008	323	59685	88	FALSE	FALSE
rs6031558_C	359.2	Myopathy	neurological	0.960174	0.208992	1.05964	0.0461062	0.327927	56726	1074	55652	25	FALSE	FALSE
rs6899343_T	574	Cholelithiasis and cholecystitis	digestive	0.883283	0.208996	0.957283	0.0347488	0.247633	58835	2395	56440	472	FALSE	FALSE
rs1250095_T	772.6	Facial weakness	symptoms	0.973735	0.208996	0.870421	0.110463	0.379071	53461	180	53281	306	FALSE	FALSE
rs9901746_A	513.8	Disorders of diaphragm	respiratory	0.0918574	0.208996	1.12031	0.0904299	0.407184	57813	252	57561	625	FALSE	FALSE
rs6885132_G	722.8	Postlaminectomy syndrome	musculoskeletal	0.175477	0.208997	0.879895	0.101847	0.100544	49809	601	49208	76	FALSE	FALSE
rs12302189_A	634.1	Missed abortion/Hydatidiform mole	pregnancy complications	0.81256	0.208998	1.27747	0.194916	0.0563767	32815	200	32615	55	FALSE	FALSE
rs6817471_C	876	Posttraumatic wound infection not elsewhere classified	injuries & poisonings	0.22904	0.209004	0.780676	0.197081	0.335413	55694	64	55630	40	FALSE	FALSE
rs757209_A	481	Influenza	respiratory	0.385158	0.209008	0.933342	0.0549103	0.408794	47546	723	46823	468	FALSE	FALSE
rs4400674_A	709.5	Dermatomyositis	dermatologic	0.727717	0.209009	1.17577	0.12889	0.384672	52008	124	51884	0	FALSE	FALSE
rs10133035_T	458.9	Hypotension NOS	circulatory system	0.645099	0.209024	0.970674	0.0236934	0.352951	54543	4438	50105	392	FALSE	FALSE
rs6899342_G	459.1	Hemorrhage NOS	circulatory system	0.98796	0.209027	0.872357	0.108703	0.248765	50620	248	50372	87	FALSE	FALSE
rs2268569_T	728	Disorders of muscle, ligament, and fascia	musculoskeletal	0.263613	0.209028	1.24016	0.171338	0.0817247	47091	192	46899	7	FALSE	FALSE
rs10464106_C	603.2	Spermatocele	genitourinary	0.300644	0.20903	1.39685	0.266048	0.109173	19611	56	19555	1	FALSE	FALSE
rs34506303_G	588.2	Secondary hyperparathyroidism (of renal origin)	genitourinary	0.779001	0.209035	1.11707	0.0881272	0.158027	45698	452	45246	790	FALSE	FALSE
rs1250109_C	295.3	Psychosis	mental disorders	0.103385	0.209037	0.896071	0.0873537	0.1737	36704	501	36203	12	FALSE	FALSE
rs11989843_G	585.33	Chronic Kidney Disease, Stage III	genitourinary	0.928225	0.209038	1.04367	0.0340244	0.19541	48672	3043	45629	388	FALSE	FALSE
rs4812816_A	858	Complication of internal orthopedic device	injuries & poisonings	0.133488	0.209039	1.07555	0.0579779	0.217691	54660	877	53783	39	FALSE	FALSE
rs1250095_T	748	Anomalies of respiratory system, congenital	congenital anomalies	0.957228	0.209039	1.11392	0.0858812	0.378978	61997	289	61708	349	FALSE	FALSE
rs1905505_A	110.11	Dermatophytosis of nail	infectious diseases	0.768052	0.209055	0.950652	0.040287	0.289519	54898	1611	53287	298	FALSE	FALSE
rs6136447_G	313.3	Autism	mental disorders	0.468652	0.209059	0.890353	0.0924547	0.138805	58395	582	57813	174	FALSE	FALSE
rs10133035_T	579	Other symptoms involving abdomen and pelvis	digestive	0.353474	0.209062	0.966639	0.027011	0.353175	51776	3247	48529	367	FALSE	FALSE
rs2924447_A	452	Other venous embolism and thrombosis	circulatory system	0.269219	0.209066	0.956972	0.0350132	0.140748	48164	3826	44338	495	FALSE	FALSE
rs62405452_A	569	Other disorders of intestine	digestive	0.354371	0.209071	1.05309	0.0411804	0.107136	54650	3191	51459	11	FALSE	FALSE
rs62405453_A	569	Other disorders of intestine	digestive	0.354371	0.209071	1.05309	0.0411804	0.107136	54650	3191	51459	11	FALSE	FALSE
rs62405454_C	569	Other disorders of intestine	digestive	0.354371	0.209071	1.05309	0.0411804	0.107136	54650	3191	51459	11	FALSE	FALSE
rs6483215_A	459.7	Blood vessel replaced	circulatory system	0.924469	0.209083	0.840565	0.138271	0.235966	50556	159	50397	63	FALSE	FALSE
rs12531914_A	155	Cancer of liver and intrahepatic bile duct	neoplasms	0.888857	0.209083	1.08321	0.0636327	0.268822	55507	613	54894	111	FALSE	FALSE
rs6031558_C	333.2	Myoclonus	neurological	0.974049	0.209083	1.14057	0.104709	0.327719	47321	198	47123	23	FALSE	FALSE
rs2268570_G	752	Nervous system congenital anomalies	congenital anomalies	0.983168	0.209085	0.925086	0.0619928	0.41976	61914	553	61361	311	FALSE	FALSE
rs1250109_C	732.1	Juvenile osteochondrosis	musculoskeletal	0.130106	0.209086	0.750413	0.228593	0.173015	49750	83	49667	17	FALSE	FALSE
rs4433533_G	605	Erectile dysfunction [ED]	genitourinary	0.669572	0.209086	0.947752	0.0427222	0.217138	21438	1884	19554	2	FALSE	FALSE
rs11650000_A	414.2	ASCVD	circulatory system	0.0444918	0.209088	0.900305	0.0836108	0.452824	46496	300	46196	154	FALSE	FALSE
rs6749367_T	276.13	Hyperpotassemia	endocrine/metabolic	0.521575	0.209089	0.962349	0.030554	0.253702	43425	3220	40205	331	FALSE	FALSE
rs6790843_A	595	Hydronephrosis	genitourinary	0.111461	0.209093	0.951613	0.0394857	0.373753	58136	1436	56700	59	FALSE	FALSE
rs11002898_A	288.3	Eosinophilia	hematopoietic	0.05016	0.209102	0.864623	0.11581	0.250869	45721	215	45506	117	FALSE	FALSE
rs2074090_G	189.12	Malignant neoplasm of renal pelvis	neoplasms	0.159038	0.209102	1.1416	0.105436	0.353303	60993	192	60801	335	FALSE	FALSE
rs10039427_A	755.6	Other congenital anomalies of lower limb, including pelvic girdle	congenital anomalies	0.893894	0.209109	0.849566	0.129799	0.185871	60940	227	60713	249	FALSE	FALSE
rs72979712_T	79.2	Infectious mononucleosis	infectious diseases	0.117796	0.20911	1.33042	0.227299	0.0523858	49689	149	49540	53	FALSE	FALSE
rs4701619_C	755.61	Congenital hip dysplasia and deformity	congenital anomalies	0.920266	0.209111	0.843648	0.135365	0.186517	61075	209	60866	83	FALSE	FALSE
rs2268570_G	278.1	Obesity	endocrine/metabolic	0.902486	0.209116	0.972465	0.0222299	0.420311	54487	7650	46837	274	FALSE	FALSE
rs16969990_T	523.32	Chronic periodontitis	digestive	0.936592	0.20913	0.476974	0.589423	0.0694305	57626	42	57584	36	FALSE	FALSE
rs2971670_T	614.54	Abscess or ulceration of vulva	genitourinary	0.839376	0.20913	1.32232	0.222448	0.178233	31125	58	31067	27	FALSE	FALSE
rs11263762_A	429.1	Heart transplant/surgery	circulatory system	0.813016	0.209131	0.934017	0.0543496	0.40901	50275	722	49553	82	FALSE	FALSE
rs11075256_G	850	Hemorrhage or hematoma complicating a procedure	injuries & poisonings	0.0249755	0.209132	1.06785	0.0522711	0.29415	54615	878	53737	85	FALSE	FALSE
rs12453443_G	368.4	Visual field defects	sense organs	0.223532	0.209138	0.899917	0.0839629	0.404434	57442	303	57139	694	FALSE	FALSE
rs10993460_C	735	Acquired foot deformities	musculoskeletal	0.821949	0.209139	1.07292	0.0560436	0.0882677	56255	1941	54314	42	FALSE	FALSE
rs2268570_G	704	Diseases of hair and hair follicles	dermatologic	0.964502	0.209146	1.05175	0.040176	0.419557	59011	1288	57723	298	FALSE	FALSE
rs16969990_T	250.4	Abnormal glucose	endocrine/metabolic	0.874784	0.209148	0.952189	0.0390091	0.069788	50374	6439	43935	31	FALSE	FALSE
rs3802113_G	332	Parkinson's disease	neurological	0.262608	0.209149	0.902619	0.0815783	0.165542	47698	597	47101	45	FALSE	FALSE
rs12493_T	270	Disorders of protein plasma/amino-acid transport and metabolism	endocrine/metabolic	0.794565	0.209155	1.07528	0.0577909	0.186287	59937	971	58966	73	FALSE	FALSE
rs144155527_T	10	Tuberculosis	infectious diseases	0.28769	0.209156	0.2837	1.00314	0.0179357	51378	95	51283	136	FALSE	FALSE
rs9489217_C	346.1	Nonspecific abnormal findings on radiological and other examination of skull and head	neurological	0.579188	0.209157	0.91268	0.0727536	0.44874	47513	389	47124	21	FALSE	FALSE
rs1125253_T	292.5	Transient alteration of awareness	mental disorders	0.752318	0.20916	0.903243	0.0810295	0.274704	49597	404	49193	345	FALSE	FALSE
rs1125251_T	292.5	Transient alteration of awareness	mental disorders	0.752318	0.20916	0.903243	0.0810295	0.274704	49597	404	49193	345	FALSE	FALSE
rs11989843_G	420.22	Chronic pericarditis	circulatory system	0.792006	0.209164	1.16712	0.123056	0.194858	56572	193	56379	441	FALSE	FALSE
rs7632381_C	790	Nonspecific findings on examination of blood	symptoms	0.119876	0.209165	1.09786	0.0743435	0.435602	54163	368	53795	8	FALSE	FALSE
rs1364809_C	740	Osteoarthrosis	musculoskeletal	0.119912	0.209181	0.931998	0.0560788	0.0248571	58072	10456	47616	10	FALSE	FALSE
rs2564929_T	791	Gangrene	symptoms	0.501505	0.209181	1.13978	0.104184	0.328301	63160	202	62958	16	FALSE	FALSE
rs34351_C	580.3	Nephritis and nephropathy without mention of glomerulonephritis	genitourinary	0.715604	0.209183	0.927287	0.0601141	0.330603	46571	660	45911	70	FALSE	FALSE
rs117252445_A	752.11	Spina bifida	congenital anomalies	0.629664	0.209187	0.700341	0.283633	0.0560993	61712	163	61549	111	FALSE	FALSE
rs4701619_C	380.1	Otitis externa	sense organs	0.924385	0.20919	0.908363	0.0765343	0.185966	59027	609	58418	81	FALSE	FALSE
rs12593201_A	425.12	Other hypertrophic cardiomyopathy	circulatory system	0.363743	0.209191	0.842013	0.136933	0.267234	56937	149	56788	11	FALSE	FALSE
rs757209_A	733.2	Cyst of bone	musculoskeletal	0.2225	0.209192	1.23554	0.168428	0.406586	49318	71	49247	460	FALSE	FALSE
rs6438788_G	743.2	Pathologic fracture	musculoskeletal	0.305662	0.209193	1.0626	0.0483476	0.462808	52726	886	51840	62	FALSE	FALSE
rs4660895_T	327.72	Sleep related leg cramps	neurological	0.176276	0.209199	1.36357	0.246944	0.296415	46391	36	46355	30	FALSE	FALSE
rs10771372_T	331.9	Cerebral degeneration, unspecified	neurological	0.755533	0.209205	1.15507	0.114798	0.191059	47009	229	46780	387	FALSE	FALSE
rs1971152_C	375	Disorders of lacrimal system	sense organs	0.945287	0.209205	0.885036	0.0972539	0.410425	54022	225	53797	403	FALSE	FALSE
rs2908297_T	255.1	Adrenal hyperfunction	endocrine/metabolic	0.0705959	0.209206	0.849571	0.129821	0.156242	53798	252	53546	16	FALSE	FALSE
rs117252445_A	259.8	Polyglandular activity in multiple endocrine adenomatosis	endocrine/metabolic	0.638862	0.209206	1.64494	0.396338	0.0558442	53506	39	53467	99	FALSE	FALSE
rs34351_C	292.11	Aphasia	mental disorders	0.548948	0.209207	1.09017	0.0687523	0.33093	49932	477	49455	73	FALSE	FALSE
rs2285676_G	802	Fracture of pelvis	injuries & poisonings	0.237922	0.209211	1.08891	0.0678295	0.376736	51264	458	50806	21	FALSE	FALSE
rs7693_T	691	Congenital anomalies of skin	dermatologic	0.267908	0.209214	0.874158	0.107104	0.363398	52975	196	52779	53	FALSE	FALSE
rs5210_A	527.2	Sialoadenitis	digestive	0.035982	0.209214	1.16614	0.122399	0.376842	58689	138	58551	25	FALSE	FALSE
rs12531914_A	385	Other disorders of middle ear and mastoid	sense organs	0.875796	0.209216	0.867622	0.113082	0.268556	54484	213	54271	111	FALSE	FALSE
rs2523504_T	592.1	Cystitis	genitourinary	0.979672	0.209217	1.05924	0.0458349	0.261392	47138	1253	45885	1	FALSE	FALSE
rs28582094_G	371.21	Allergic conjunctivitis	sense organs	0.378374	0.209225	0.935935	0.052727	0.266793	55082	980	54102	41	FALSE	FALSE
rs6889788_A	442.3	Aneurysm of artery of lower extremity	circulatory system	0.928255	0.209232	0.79007	0.187654	0.186638	51123	111	51012	58	FALSE	FALSE
rs10464106_C	452	Other venous embolism and thrombosis	circulatory system	0.501627	0.209241	1.04909	0.0381658	0.107187	48630	3855	44775	2	FALSE	FALSE
rs28582094_G	613.9	Breast disorder NOS	genitourinary	0.582614	0.209241	1.2471	0.175858	0.267106	59467	76	59391	43	FALSE	FALSE
rs3775094_A	292	Neurological disorders	mental disorders	0.985321	0.209243	1.02306	0.0181599	0.462912	56433	7161	49272	310	FALSE	FALSE
rs2924447_A	795	Other and nonspecific abnormal cytological, histological and immunological findings	symptoms	0.607424	0.209244	1.20862	0.150899	0.141283	61405	161	61244	600	FALSE	FALSE
rs56149656_G	495.1	Chronic obstructive asthma	respiratory	0.241714	0.209249	1.15875	0.117344	0.107244	48301	341	47960	67	FALSE	FALSE
rs7693_T	696.4	Psoriasis	dermatologic	0.294128	0.20925	1.05976	0.0462223	0.364291	51430	1021	50409	51	FALSE	FALSE
rs12493_T	442.3	Aneurysm of artery of lower extremity	circulatory system	0.927884	0.209251	0.790079	0.187653	0.186639	51120	111	51009	61	FALSE	FALSE
rs10766395_C	480.2	Viral pneumonia	respiratory	0.241919	0.209261	1.12346	0.0927124	0.379261	47110	243	46867	421	FALSE	FALSE
rs12453443_G	531.4	Peptic ulcer, site unspecified	digestive	0.029054	0.209268	0.91777	0.0683415	0.403721	59426	459	58967	710	FALSE	FALSE
rs6438788_G	287.31	Primary thrombocytopenia	hematopoietic	0.318557	0.20927	1.10416	0.0789129	0.463302	47973	325	47648	54	FALSE	FALSE
rs10814915_T	300.12	Agorophobia, social phobia, and panic disorder	mental disorders	0.933867	0.209271	1.06819	0.0525357	0.426662	36891	747	36144	81	FALSE	FALSE
rs6026591_A	283.21	Hemolytic-uremic syndrome	hematopoietic	0.873979	0.209273	0.738324	0.241622	0.379282	39936	40	39896	102	FALSE	FALSE
rs2268569_T	562.1	Diverticulosis	digestive	0.148888	0.209273	0.940246	0.0490723	0.0812217	44120	3372	40748	5	FALSE	FALSE
rs35498576_C	459.9	Circulatory disease NEC	circulatory system	0.645824	0.209274	0.93655	0.0522097	0.281331	51315	969	50346	112	FALSE	FALSE
rs10133035_T	350.1	Abnormal involuntary movements	neurological	0.934888	0.209275	0.955739	0.0360555	0.353039	55137	1759	53378	397	FALSE	FALSE
rs6026592_A	720	Spinal stenosis	musculoskeletal	0.134819	0.209283	1.03764	0.0294298	0.380399	51864	2705	49159	136	FALSE	FALSE
rs2523504_T	526.41	Temporomandibular joint disorder, unspecified	digestive	0.921743	0.209283	0.856931	0.122973	0.261149	57806	187	57619	1	FALSE	FALSE
rs62405452_A	414	Other forms of chronic heart disease	circulatory system	0.0981784	0.209294	0.946815	0.0435292	0.107079	49571	3237	46334	11	FALSE	FALSE
rs62405453_A	414	Other forms of chronic heart disease	circulatory system	0.0981784	0.209294	0.946815	0.0435292	0.107079	49571	3237	46334	11	FALSE	FALSE
rs62405454_C	414	Other forms of chronic heart disease	circulatory system	0.0981784	0.209294	0.946815	0.0435292	0.107079	49571	3237	46334	11	FALSE	FALSE
rs6790843_A	701	Other hypertrophic and atrophic conditions of skin	dermatologic	0.14226	0.209295	1.0361	0.0282468	0.373497	58718	2833	55885	57	FALSE	FALSE
rs62432360_C	531.3	Duodenal ulcer	digestive	0.785248	0.209295	0.857802	0.122167	0.178703	59112	253	58859	814	FALSE	FALSE
rs2924447_A	303.3	Psychogenic disorder	mental disorders	0.523548	0.209305	0.772949	0.205134	0.14278	35982	119	35863	375	FALSE	FALSE
rs11650000_A	110	Dermatophytosis / Dermatomycosis	infectious diseases	0.0528503	0.209308	0.961952	0.0308973	0.453206	55659	2257	53402	187	FALSE	FALSE
rs10771372_T	990	Effects radiation NOS	injuries & poisonings	0.298498	0.209314	1.0616	0.0476161	0.191095	55700	1427	54273	456	FALSE	FALSE
rs3213571_C	274	Gout and other crystal arthropathies	endocrine/metabolic	0.867895	0.20932	0.931521	0.0565039	0.0833898	62028	2427	59601	128	FALSE	FALSE
rs724016_G	716.1	Unspecified polyarthropathy or polyarthritis	musculoskeletal	0.56341	0.209324	0.743109	0.236503	0.436103	51904	39	51865	12	FALSE	FALSE
rs4775238_A	351	Other peripheral nerve disorders	neurological	0.479594	0.209324	1.03405	0.026672	0.416518	56994	3093	53901	244	FALSE	FALSE
rs1250109_C	592.1	Cystitis	genitourinary	0.568276	0.209336	1.06953	0.0535466	0.172262	47123	1253	45870	16	FALSE	FALSE
rs11650000_A	522	Diseases of pulp and periapical tissues	digestive	0.0319472	0.209337	1.14534	0.108094	0.452929	57605	172	57433	195	FALSE	FALSE
rs1799884_T	736.6	Unequal leg length (acquired)	musculoskeletal	0.513986	0.20934	1.26751	0.188829	0.179153	54434	83	54351	2	FALSE	FALSE
rs724016_G	597.8	Urethral hypermobility/ISD	genitourinary	0.360149	0.20934	0.884902	0.0974036	0.435224	56634	220	56414	14	FALSE	FALSE
rs2971670_T	38.1	Gram negative septicemia	infectious diseases	0.283481	0.209347	0.919371	0.0669652	0.178542	52195	816	51379	39	FALSE	FALSE
rs3775094_A	613.1	Inflammatory disease of breast	genitourinary	0.998816	0.209348	0.88914	0.0935989	0.462857	59339	231	59108	338	FALSE	FALSE
rs117252445_A	624	Symptoms involving female genital tract	genitourinary	0.749471	0.20935	1.29805	0.207799	0.0564511	30832	176	30656	61	FALSE	FALSE
rs2924447_A	594.1	Calculus of kidney	genitourinary	0.392257	0.209351	0.948239	0.0423374	0.140851	58725	2516	56209	584	FALSE	FALSE
rs2894536_C	962.1	Adrenal cortical steroids causing adverse effects in therapeutic use	injuries & poisonings	0.284829	0.209355	1.18896	0.137876	0.160221	46261	177	46084	337	FALSE	FALSE
rs72727388_C	465.2	Acute pharyngitis	respiratory	0.680288	0.209364	0.961815	0.031015	0.273833	47666	2906	44760	593	FALSE	FALSE
rs10766394_G	722	Intervertebral disc disorders	musculoskeletal	0.422445	0.209374	1.02823	0.0221804	0.377499	54212	5006	49206	88	FALSE	FALSE
rs10771372_T	498	Acute bronchospasm	respiratory	0.790666	0.209384	0.738108	0.241914	0.19194	47731	69	47662	379	FALSE	FALSE
rs2074090_G	530.7	Gastroesophageal laceration-hemorrhage syndrome	digestive	0.67106	0.209386	0.737357	0.242725	0.353184	37077	42	37035	211	FALSE	FALSE
rs10771372_T	567	Peritonitis and retroperitoneal infections	digestive	0.690836	0.209386	1.0691	0.0532268	0.19163	52176	1118	51058	436	FALSE	FALSE
rs6885132_G	770	Myalgia and myositis unspecified	symptoms	0.292516	0.209387	0.946896	0.0434703	0.100632	60105	3301	56804	97	FALSE	FALSE
rs4930046_A	327.5	Parasomnia	neurological	0.341387	0.209389	1.1337	0.0999694	0.480415	46082	202	45880	527	FALSE	FALSE
rs6790843_A	577.3	Cyst and pseudocyst of pancreas	digestive	0.263205	0.209396	0.91276	0.0727216	0.37358	61181	422	60759	63	FALSE	FALSE
rs6128461_T	592.13	Chronic interstitial cystitis	genitourinary	0.510418	0.209403	0.879414	0.102373	0.378884	46059	214	45845	45	FALSE	FALSE
rs10766395_C	614.51	Cervicitis and endocervicitis	genitourinary	0.1691	0.209404	1.26607	0.18795	0.383713	30902	58	30844	259	FALSE	FALSE
rs6026592_A	656.5	Hematological disorders of newborn	pregnancy complications	0.254649	0.209417	0.855034	0.124775	0.380178	61729	161	61568	160	FALSE	FALSE
rs4701619_C	500	Lung disease due to external agents	respiratory	0.978475	0.209418	0.842149	0.136873	0.187061	43288	202	43086	58	FALSE	FALSE
rs144155527_T	496.1	Emphysema	respiratory	0.72097	0.209419	0.81488	0.163097	0.0173802	49309	1394	47915	122	FALSE	FALSE
rs142848532_T	259.1	Nonspecific abnormal results of other endocrine function study	endocrine/metabolic	0.0388909	0.209426	0.667384	0.322186	0.0475497	52850	152	52698	896	FALSE	FALSE
rs10464106_C	729	Other disorders of soft tissues	musculoskeletal	0.168661	0.209433	0.916371	0.0695816	0.107865	48088	1183	46905	2	FALSE	FALSE
rs12746673_C	389.4	Tinnitus	sense organs	0.0393143	0.209434	1.06806	0.0524638	0.208107	55003	1091	53912	889	FALSE	FALSE
rs6867984_A	361.1	Retinal detachment with retinal defect	sense organs	0.103267	0.209434	1.21028	0.152057	0.107151	57139	194	56945	13	FALSE	FALSE
rs4930046_A	348	Other conditions of brain	neurological	0.5796	0.209435	1.03528	0.0276261	0.482162	49444	2816	46628	566	FALSE	FALSE
rs10842991_T	331.9	Cerebral degeneration, unspecified	neurological	0.759939	0.209438	1.15497	0.114787	0.191104	46977	229	46748	420	FALSE	FALSE
rs2908296_T	781.1	Loss of height	symptoms	0.034534	0.209441	0.626029	0.373163	0.153804	59875	39	59836	63	FALSE	FALSE
rs6899342_G	626.15	Infertility, female, associated with anovulation	genitourinary	0.410916	0.209441	1.36111	0.245639	0.24512	23874	40	23834	36	FALSE	FALSE
rs8074454_C	525.1	Loss of teeth or edentulism	digestive	0.711918	0.209441	0.889553	0.0932482	0.330293	57882	276	57606	16	FALSE	FALSE
rs62432360_C	580.32	Nephritis and nephropathy with pathological lesion	genitourinary	0.505616	0.209443	1.13471	0.100694	0.179349	45654	313	45341	667	FALSE	FALSE
rs2941257_T	277.4	Disorders of bilirubin excretion	endocrine/metabolic	0.882347	0.209446	1.12367	0.0928988	0.260542	59215	286	58929	258	FALSE	FALSE
rs2268569_T	513.4	Hyperventilation	respiratory	0.39025	0.209448	0.885531	0.09686	0.0814109	58954	803	58151	11	FALSE	FALSE
rs72979712_T	433.31	Transient cerebral ischemia	circulatory system	0.546921	0.209453	0.920484	0.0660166	0.0523739	55142	2751	52391	56	FALSE	FALSE
rs4701619_C	724.2	Disorders of coccyx	musculoskeletal	0.949472	0.209455	1.13647	0.101927	0.185492	49517	299	49218	64	FALSE	FALSE
rs10771372_T	450	Noninfectious disorders of lymphatic channels	circulatory system	0.618745	0.209456	1.07296	0.0561092	0.191617	62210	1005	61205	517	FALSE	FALSE
rs11042985_G	792.1	Papanicolaou smear of cervix or vagina with atypical squamous cells	genitourinary	0.791971	0.20946	0.946551	0.0437673	0.414407	28466	1147	27319	114	FALSE	FALSE
rs72650616_A	361.1	Retinal detachment with retinal defect	sense organs	0.100777	0.209464	1.21027	0.15206	0.107148	57061	194	56867	97	FALSE	FALSE
rs580240_T	38.2	Gram positive septicemia	infectious diseases	0.104929	0.209472	1.07474	0.0574354	0.485469	52026	618	51408	6	FALSE	FALSE
rs3087948_T	441	Vascular insufficiency of intestine	circulatory system	0.922696	0.209472	1.11453	0.0863959	0.188811	51427	418	51009	62	FALSE	FALSE
rs12593201_A	536	Disorders of function of stomach	digestive	0.754209	0.209476	0.950048	0.0408306	0.266261	55241	1633	53608	13	FALSE	FALSE
rs7405696_C	481	Influenza	respiratory	0.386827	0.209479	0.933499	0.0548328	0.409516	47594	724	46870	416	FALSE	FALSE
rs6790843_A	733	Other disorders of bone and cartilage	musculoskeletal	0.293987	0.209488	1.03985	0.0311358	0.372902	52023	2386	49637	53	FALSE	FALSE
rs3775094_A	580.2	Nephrotic syndrome without mention of glomerulonephritis	genitourinary	0.991826	0.209497	0.892058	0.0910192	0.462098	45974	245	45729	267	FALSE	FALSE
rs72650616_A	540	Appendiceal conditions	digestive	0.00841078	0.209506	0.848649	0.130772	0.107236	62894	352	62542	105	FALSE	FALSE
rs11626787_G	604.1	Redundant prepuce and phimosis/BXO	genitourinary	0.879038	0.209512	0.89262	0.0905204	0.347633	19814	299	19515	43	FALSE	FALSE
rs12302189_A	592.1	Cystitis	genitourinary	0.734673	0.209514	0.888885	0.0938622	0.0546442	47059	1252	45807	84	FALSE	FALSE
rs4513637_G	519.1	Tracheostomy complications	respiratory	0.175742	0.209516	1.20223	0.146765	0.175819	55816	143	55673	558	FALSE	FALSE
rs35498576_C	212	Benign neoplasm of respiratory and intrathoracic organs	neoplasms	0.396934	0.209519	0.868027	0.112785	0.280995	62962	209	62753	136	FALSE	FALSE
rs5210_A	706.2	Sebaceous cyst	dermatologic	0.513656	0.209524	0.949687	0.0411378	0.376379	57474	1317	56157	23	FALSE	FALSE
rs8074454_C	736.3	Acquired deformities of hip	musculoskeletal	0.186188	0.209528	0.725382	0.25585	0.331614	54378	40	54338	17	FALSE	FALSE
rs10133035_T	228.1	Hemangioma of skin and subcutaneous tissue	neoplasms	0.588097	0.209531	1.06881	0.0530287	0.352607	60956	780	60176	439	FALSE	FALSE
rs55754152_A	647.3	Major puerperal infection	pregnancy complications	0.710341	0.209532	1.6413	0.394856	0.0508479	34613	43	34570	22	FALSE	FALSE
rs724016_G	457	Encounter for long-term (current) use of anticoagulants, antithrombotics, aspirin	circulatory system	0.712011	0.209533	0.967301	0.0264939	0.434732	48117	3349	44768	12	FALSE	FALSE
rs62405452_A	361.1	Retinal detachment with retinal defect	sense organs	0.0999496	0.209533	1.21023	0.152058	0.107158	57140	194	56946	12	FALSE	FALSE
rs62405453_A	361.1	Retinal detachment with retinal defect	sense organs	0.0999496	0.209533	1.21023	0.152058	0.107158	57140	194	56946	12	FALSE	FALSE
rs62405454_C	361.1	Retinal detachment with retinal defect	sense organs	0.0999496	0.209533	1.21023	0.152058	0.107158	57140	194	56946	12	FALSE	FALSE
rs2239525_G	474.1	Acute tonsillitis	respiratory	0.958857	0.209535	0.813719	0.164276	0.262861	42298	106	42192	0	FALSE	FALSE
rs2239526_G	474.1	Acute tonsillitis	respiratory	0.958857	0.209535	0.813719	0.164276	0.262861	42298	106	42192	0	FALSE	FALSE
rs11263762_A	433.8	Late effects of cerebrovascular disease	circulatory system	0.403111	0.209545	0.946099	0.0441558	0.410025	53476	1112	52364	88	FALSE	FALSE
rs1510148_T	747.2	Congenital anomalies of peripheral vascular system	congenital anomalies	0.826337	0.209545	0.869212	0.111705	0.260996	58246	224	58022	258	FALSE	FALSE
rs9489217_C	473	Diseases of the larynx and vocal cords	respiratory	0.846759	0.20955	0.961189	0.0315465	0.45062	44320	2143	42177	16	FALSE	FALSE
rs4513637_G	816	Cerebral laceration and contusion	injuries & poisonings	0.14228	0.209553	0.697825	0.28673	0.175852	60329	54	60275	596	FALSE	FALSE
rs62405452_A	540	Appendiceal conditions	digestive	0.00645547	0.209554	0.848661	0.130775	0.107232	62980	352	62628	13	FALSE	FALSE
rs62405453_A	540	Appendiceal conditions	digestive	0.00645547	0.209554	0.848661	0.130775	0.107232	62980	352	62628	13	FALSE	FALSE
rs62405454_C	540	Appendiceal conditions	digestive	0.00645547	0.209554	0.848661	0.130775	0.107232	62980	352	62628	13	FALSE	FALSE
rs5210_A	743.22	Pathologic fracture of femur	musculoskeletal	0.38654	0.209555	0.863859	0.11663	0.376249	52040	164	51876	25	FALSE	FALSE
rs142848532_T	275.11	Hereditary hemochromatosis	hematopoietic	0.502121	0.209557	1.48248	0.313769	0.047576	54702	79	54623	912	FALSE	FALSE
rs8121252_T	389.1	Sensorineural hearing loss	sense organs	0.0754193	0.209562	1.03724	0.029138	0.341696	57358	2804	54554	210	FALSE	FALSE
rs1411435_G	754	Congenital musculoskeletal deformities of spine	congenital anomalies	0.0785291	0.209566	1.22902	0.16435	0.0954085	61069	182	60887	67	FALSE	FALSE
rs8003022_G	687	Symptoms affecting skin	dermatologic	0.981256	0.209567	0.928229	0.0593556	0.393572	48230	610	47620	38	FALSE	FALSE
rs10464106_C	170	Cancer of bone and connective tissue	neoplasms	0.0901488	0.209575	1.09825	0.0746951	0.107395	62661	889	61772	3	FALSE	FALSE
rs6749367_T	296.22	Major depressive disorder	mental disorders	0.0987159	0.209579	0.971877	0.0227346	0.252144	42220	6255	35965	312	FALSE	FALSE
rs72727388_C	603.2	Spermatocele	genitourinary	0.573168	0.209586	0.751678	0.227501	0.272795	19390	56	19334	242	FALSE	FALSE
rs4558932_C	870.1	Open wound or laceration of eye or eyelid	injuries & poisonings	0.0431302	0.209593	1.2999	0.209045	0.211766	55193	60	55133	555	FALSE	FALSE
rs3775094_A	289.4	Lymphadenitis	hematopoietic	0.996799	0.209609	0.966153	0.0274446	0.462125	48198	2822	45376	279	FALSE	FALSE
rs6031558_C	295.2	Paranoid disorders	mental disorders	0.988685	0.209611	1.1326	0.099246	0.327187	36418	221	36197	20	FALSE	FALSE
rs10860209_A	555	Inflammatory bowel disease and other gastroenteritis and colitis	digestive	0.310233	0.209612	1.05225	0.0405948	0.151932	42960	2437	40523	247	FALSE	FALSE
rs497273_C	750	Digestive congenital anomalies	congenital anomalies	0.0717982	0.209614	1.08737	0.0667587	0.345803	59492	507	58985	288	FALSE	FALSE
rs28582094_G	569.2	Gastrointestinal complications	digestive	0.0893629	0.209615	1.05587	0.0433318	0.266878	52820	1386	51434	39	FALSE	FALSE
rs10937714_C	840.1	Muscle/tendon sprain	injuries & poisonings	0.238191	0.209622	1.27835	0.195733	0.212275	54486	69	54417	604	FALSE	FALSE
rs2268569_T	300.3	Obsessive-compulsive disorders	mental disorders	0.506014	0.209624	0.850096	0.129449	0.0822517	36674	464	36210	6	FALSE	FALSE
rs1510148_T	411	Ischemic Heart Disease	circulatory system	0.744877	0.209625	1.02455	0.0193347	0.261795	57419	11275	46144	258	FALSE	FALSE
rs117252445_A	362.7	Hereditary retinal dystrophies	sense organs	0.398482	0.209627	0.593306	0.416108	0.0558919	56484	90	56394	107	FALSE	FALSE
rs1364809_C	530.9	Heartburn	digestive	0.151395	0.20963	1.27755	0.195237	0.0257261	37666	441	37225	5	FALSE	FALSE
rs12453443_G	772.1	Muscular wasting and disuse atrophy	symptoms	0.157686	0.209631	0.825977	0.152393	0.404916	53069	94	52975	624	FALSE	FALSE
rs1250095_T	420.21	Acute pericarditis	circulatory system	0.931466	0.209635	0.863411	0.117064	0.379917	56665	161	56504	310	FALSE	FALSE
rs6885132_G	523	Gingival and periodontal diseases	digestive	0.0385556	0.209635	0.894636	0.0887459	0.100513	58306	776	57530	94	FALSE	FALSE
rs10464106_C	751.22	Other specified congenital anomalies of kidney	congenital anomalies	0.206468	0.209642	0.815413	0.162656	0.107218	59491	238	59253	2	FALSE	FALSE
rs76177300_A	184	Cancer of other female genital organs	neoplasms	0.850549	0.209642	1.16472	0.121543	0.0468122	29629	669	28960	451	FALSE	FALSE
rs76177300_A	656.5	Hematological disorders of newborn	pregnancy complications	0.959712	0.209642	0.654527	0.337844	0.0460979	61044	159	60885	878	FALSE	FALSE
rs11650000_A	594.2	Calculus of lower urinary tract	genitourinary	0.406749	0.209646	0.86323	0.117233	0.453242	56728	150	56578	184	FALSE	FALSE
rs79896666_C	772.4	Rhabdomyolysis	symptoms	0.515184	0.20965	1.29235	0.20443	0.0565304	53626	179	53447	129	FALSE	FALSE
rs78551082_T	772.4	Rhabdomyolysis	symptoms	0.515184	0.20965	1.29235	0.20443	0.0565304	53626	179	53447	129	FALSE	FALSE
rs74628648_T	772.4	Rhabdomyolysis	symptoms	0.515184	0.20965	1.29235	0.20443	0.0565304	53626	179	53447	129	FALSE	FALSE
rs925095_T	681.6	Cellulitis and abscess of foot, toe	dermatologic	0.965803	0.209653	1.10435	0.0791168	0.381883	51902	332	51570	157	FALSE	FALSE
rs10937714_C	418.1	Precordial pain	circulatory system	0.0723835	0.209656	1.05477	0.0425082	0.210811	41855	1725	40130	454	FALSE	FALSE
rs2924447_A	446.9	Arteritis NOS	circulatory system	0.514761	0.209658	1.17386	0.127778	0.141	50805	227	50578	521	FALSE	FALSE
rs4400674_A	420.1	Myocarditis	circulatory system	0.844602	0.209658	0.769273	0.209093	0.3856	56849	52	56797	1	FALSE	FALSE
rs2971670_T	260	Protein-calorie malnutrition	endocrine/metabolic	0.425817	0.209661	0.964656	0.0286835	0.178669	48145	4830	43315	44	FALSE	FALSE
rs2948567_T	272.1	Hyperlipidemia	endocrine/metabolic	0.913202	0.209667	1.01958	0.015455	0.333388	58291	19024	39267	302	FALSE	FALSE
rs757209_A	370	Keratitis	sense organs	0.431562	0.209676	1.06658	0.0513857	0.407742	54440	797	53643	526	FALSE	FALSE
rs8121252_T	495	Asthma	respiratory	0.0406963	0.209676	0.972494	0.022234	0.34169	52893	5038	47855	191	FALSE	FALSE
rs6867984_A	540	Appendiceal conditions	digestive	0.00327645	0.209688	0.848703	0.130774	0.107226	62979	352	62627	14	FALSE	FALSE
rs925095_T	364.2	Corneal edema	sense organs	0.939286	0.209689	1.23248	0.166631	0.381031	56876	74	56802	161	FALSE	FALSE
rs8070737_T	346.3	Nonspecific abnormal findings in cerebrospinal fluid	neurological	0.0211202	0.209691	0.773666	0.204569	0.181334	47225	96	47129	16	FALSE	FALSE
rs9901746_A	249	Secondary diabetes mellitus	endocrine/metabolic	0.18734	0.209694	0.920355	0.0661632	0.407264	44012	489	43523	460	FALSE	FALSE
rs78028320_A	966	Poisoning by anticonvulsants and anti-Parkinsonism drugs	injuries & poisonings	0.540561	0.209694	1.42162	0.280447	0.18715	46201	34	46167	251	FALSE	FALSE
rs6485473_G	149	Cancer of larynx, pharynx, nasal cavities	neoplasms	0.432304	0.2097	1.05981	0.0463111	0.316049	62302	1107	61195	74	FALSE	FALSE
rs16860758_G	626.8	Infertility, female	genitourinary	0.588341	0.209703	0.827819	0.15064	0.183829	23821	166	23655	231	FALSE	FALSE
rs4984980_A	741.1	Ankylosis of joint	musculoskeletal	0.323101	0.209704	0.725815	0.255473	0.188359	51370	63	51307	577	FALSE	FALSE
rs10814915_T	634.3	Ectopic pregnancy	pregnancy complications	0.958311	0.209711	0.726696	0.254509	0.423832	32645	34	32611	60	FALSE	FALSE
rs8070737_T	480	Pneumonia	respiratory	0.0696926	0.209718	0.970264	0.0240662	0.181218	54142	6899	47243	21	FALSE	FALSE
rs8074454_C	691.3	Congenital pigmentary anomalies of skin	dermatologic	0.141482	0.209719	1.37783	0.25552	0.330965	52850	32	52818	14	FALSE	FALSE
rs112412537_A	599.2	Retention of urine	genitourinary	0.326122	0.209737	1.10015	0.0760939	0.0391356	46735	2318	44417	589	FALSE	FALSE
rs2941257_T	876	Posttraumatic wound infection not elsewhere classified	injuries & poisonings	0.915757	0.209739	1.26935	0.190155	0.261817	55514	64	55450	230	FALSE	FALSE
rs11002898_A	208	Benign neoplasm of colon	neoplasms	0.71015	0.20974	0.967603	0.0262569	0.250694	57291	4482	52809	141	FALSE	FALSE
rs1364809_C	427.8	Sinoatrial node dysfunction (Bradycardia)	circulatory system	0.518303	0.209746	0.845194	0.134094	0.0255233	39082	1599	37483	6	FALSE	FALSE
rs142848532_T	362.9	Retinal edema	sense organs	0.383699	0.209751	1.28956	0.202751	0.047259	55820	217	55603	927	FALSE	FALSE
rs12631733_T	480.13	MRSA pneumonia	respiratory	0.835796	0.209755	1.1837	0.134458	0.160774	47321	189	47132	139	FALSE	FALSE
rs11708067_G	278.3	Localized adiposity	endocrine/metabolic	0.090332	0.209756	1.15726	0.11645	0.234835	47263	206	47057	3	FALSE	FALSE
rs6026592_A	433.1	Occlusion and stenosis of precerebral arteries	circulatory system	0.454401	0.209759	0.959569	0.0329059	0.379572	54522	2219	52303	152	FALSE	FALSE
rs10181515_T	8.52	Intestinal infection due to C. difficile	infectious diseases	0.389107	0.209771	1.08442	0.0646207	0.225797	60902	664	60238	22	FALSE	FALSE
rs28578604_T	381.11	Suppurative and unspecified otitis media	sense organs	0.559378	0.20978	0.946128	0.0441545	0.220716	55970	1661	54309	74	FALSE	FALSE
rs1905505_A	514	Abnormal findings examination of lungs	respiratory	0.780727	0.209782	0.97069	0.0237197	0.2899	57299	4889	52410	320	FALSE	FALSE
rs6889788_A	270	Disorders of protein plasma/amino-acid transport and metabolism	endocrine/metabolic	0.79822	0.209783	1.07517	0.0577923	0.186297	59942	971	58971	68	FALSE	FALSE
rs11708903_G	363.3	Chorioretinal scars	sense organs	0.328659	0.209793	1.17054	0.125558	0.455209	57009	128	56881	78	FALSE	FALSE
rs580240_T	172.1	Melanomas of skin, dx or hx	neoplasms	0.0860576	0.209798	1.04812	0.0374746	0.485937	54184	1495	52689	6	FALSE	FALSE
rs2523507_G	474.1	Acute tonsillitis	respiratory	0.958611	0.209807	0.813821	0.164274	0.262798	42291	106	42185	7	FALSE	FALSE
rs8070737_T	870.1	Open wound or laceration of eye or eyelid	injuries & poisonings	0.161856	0.209808	1.31021	0.215442	0.181646	55710	62	55648	20	FALSE	FALSE
rs2133705_C	394.3	Aortic valve disease	circulatory system	0.308754	0.20981	1.39518	0.265548	0.48913	49677	29	49648	826	FALSE	FALSE
rs2268570_G	272.9	Unspecified disorder of lipoid metabolism	endocrine/metabolic	0.992413	0.209811	0.719745	0.262229	0.421515	39313	32	39281	190	FALSE	FALSE
rs4984980_A	743.4	Stress fracture	musculoskeletal	0.276659	0.209812	1.19959	0.145112	0.189631	51492	141	51351	580	FALSE	FALSE
rs3087948_T	110.12	Althete's foot	infectious diseases	0.972176	0.209813	0.871098	0.110041	0.187541	53815	303	53512	60	FALSE	FALSE
rs3775094_A	480.2	Viral pneumonia	respiratory	0.995403	0.209817	1.11957	0.0900644	0.461755	47261	246	47015	261	FALSE	FALSE
rs6438788_G	527.2	Sialoadenitis	digestive	0.353567	0.209824	1.16336	0.120658	0.462015	58642	138	58504	72	FALSE	FALSE
rs10860209_A	286.7	Other and unspecified coagulation defects	hematopoietic	0.177776	0.209828	1.06185	0.047858	0.152556	49136	1707	47429	299	FALSE	FALSE
rs11075256_G	378	Strabismus and other disorders of binocular eye movements	sense organs	0.334032	0.20983	1.06589	0.0508825	0.295624	55026	935	54091	91	FALSE	FALSE
rs1510148_T	619.5	Noninflammatory disorders of vulva and perineum	genitourinary	0.972011	0.209832	1.15423	0.114381	0.260586	31078	185	30893	132	FALSE	FALSE
rs12453443_G	961	Poisoning by other anti-infectives	injuries & poisonings	0.280939	0.209836	1.16067	0.118813	0.403904	46032	144	45888	545	FALSE	FALSE
rs1016565_A	530.11	GERD	digestive	0.44092	0.209844	0.980657	0.015576	0.310073	50817	13665	37152	104	FALSE	FALSE
rs2971670_T	528.5	Diseases of lips	digestive	0.183402	0.209856	0.773709	0.204599	0.178442	58627	97	58530	50	FALSE	FALSE
rs11626787_G	313	Pervasive developmental disorders	mental disorders	0.819803	0.209864	0.956363	0.0355817	0.346871	59822	1992	57830	158	FALSE	FALSE
rs1971152_C	348.9	Other conditions of brain, NOS	neurological	0.358024	0.209865	0.954609	0.0370458	0.410572	48391	1581	46810	363	FALSE	FALSE
rs6867984_A	414	Other forms of chronic heart disease	circulatory system	0.101741	0.209867	0.94688	0.0435291	0.107071	49570	3237	46333	12	FALSE	FALSE
rs34351_C	636.8	Cervical incompetence	pregnancy complications	0.879817	0.209867	1.2207	0.15904	0.329996	32711	86	32625	41	FALSE	FALSE
rs6817471_C	480.11	Pneumococcal pneumonia	respiratory	0.0455695	0.209867	0.913624	0.0720422	0.33485	47681	452	47229	35	FALSE	FALSE
rs55754152_A	327.32	Obstructive sleep apnea	neurological	0.977602	0.209872	1.05987	0.0463734	0.051587	52048	5691	46357	32	FALSE	FALSE
rs6790843_A	250.11	Type 1 diabetes with ketoacidosis	endocrine/metabolic	0.381359	0.209876	1.11573	0.0873314	0.372073	44197	278	43919	44	FALSE	FALSE
rs2268570_G	425.2	Secondary/extrinsic cardiomyopathies	circulatory system	0.975271	0.209877	0.941378	0.048178	0.419674	57447	914	56533	284	FALSE	FALSE
rs7946714_C	281.13	Folate-deficiency anemia	hematopoietic	0.193602	0.209878	1.3138	0.217662	0.215766	40011	54	39957	37	FALSE	FALSE
rs2948567_T	362.23	Cystoid macular degeneration of retina	sense organs	0.813989	0.209879	0.890117	0.0928324	0.333903	56488	277	56211	299	FALSE	FALSE
rs11042984_C	117	Mycoses	infectious diseases	0.846395	0.209886	0.931433	0.0566493	0.413254	54008	665	53343	244	FALSE	FALSE
rs72648855_T	370	Keratitis	sense organs	0.0295745	0.20989	1.1043	0.079127	0.106999	54926	804	54122	21	FALSE	FALSE
rs72650615_C	370	Keratitis	sense organs	0.0295745	0.20989	1.1043	0.079127	0.106999	54926	804	54122	21	FALSE	FALSE
rs13282002_C	907	Injuries to the nervous system	injuries & poisonings	0.64346	0.209896	1.14209	0.10596	0.158796	62429	305	62124	421	FALSE	FALSE
rs6790843_A	278.4	Abnormal weight gain	endocrine/metabolic	0.00980475	0.209908	0.950041	0.0408749	0.373442	48535	1521	47014	47	FALSE	FALSE
rs2941257_T	304	Adjustment reaction	mental disorders	0.584135	0.20991	1.04316	0.0336985	0.261279	38455	2394	36061	169	FALSE	FALSE
rs76177300_A	291	Other specified nonpsychotic and/or transient mental disorders	mental disorders	0.919158	0.20992	1.0895	0.0683683	0.0456533	51234	2377	48857	731	FALSE	FALSE
rs11626787_G	870.2	Open wound of ear	injuries & poisonings	0.510289	0.209921	0.657813	0.334057	0.34617	55545	24	55521	153	FALSE	FALSE
rs3733227_C	173	Neoplasm of uncertain behavior of skin	neoplasms	0.311145	0.209928	1.03315	0.0260098	0.335678	56365	3672	52693	2	FALSE	FALSE
rs10116772_A	480.1	Bacterial pneumonia	respiratory	0.710407	0.209932	1.04507	0.0351632	0.410368	48956	1726	47230	37	FALSE	FALSE
rs2268569_T	580.14	Chronic glomerulonephritis, NOS	genitourinary	0.280411	0.209941	0.677288	0.3108	0.0810033	46066	96	45970	9	FALSE	FALSE
rs12302189_A	31	Diseases due to other mycobacteria	infectious diseases	0.581239	0.209947	1.37413	0.253506	0.0553212	51436	116	51320	101	FALSE	FALSE
rs2924447_A	325	Phlebitis and thrombophlebitis of intracranial venous sinuses	neurological	0.641442	0.209948	1.33608	0.231108	0.141217	61508	64	61444	608	FALSE	FALSE
rs10766395_C	346.2	Nonspecific abnormal results of function study of brain and central nervous system	neurological	0.658061	0.209951	0.833245	0.145511	0.381012	46845	105	46740	428	FALSE	FALSE
rs4660895_T	994.2	Sepsis	injuries & poisonings	0.144999	0.209953	0.967516	0.0263409	0.295901	60696	3790	56906	35	FALSE	FALSE
rs2971670_T	452	Other venous embolism and thrombosis	circulatory system	0.0833439	0.209955	0.960946	0.0317759	0.178273	48594	3849	44745	42	FALSE	FALSE
rs1016565_A	586	Other disorders of the kidney and ureters	genitourinary	0.750812	0.209962	1.02861	0.0225004	0.30985	51207	5328	45879	111	FALSE	FALSE
rs7163757_T	325	Phlebitis and thrombophlebitis of intracranial venous sinuses	neurological	0.987214	0.209963	1.24738	0.176321	0.42237	62051	64	61987	38	FALSE	FALSE
rs2948567_T	343	Infantile cerebral palsy	neurological	0.765444	0.209969	1.09355	0.0713315	0.332235	47358	457	46901	257	FALSE	FALSE
rs2908297_T	447.1	Stricture of artery	circulatory system	0.30408	0.209972	1.19599	0.142765	0.155051	51222	168	51054	17	FALSE	FALSE
rs4433533_G	535.6	Duodenitis	digestive	0.67678	0.209973	1.15515	0.115046	0.214636	53819	210	53609	14	FALSE	FALSE
rs144155527_T	528.1	Stomatitis and mucositis	digestive	0.229957	0.209981	0.753052	0.226242	0.017804	59172	746	58426	157	FALSE	FALSE
rs2133705_C	292.11	Aphasia	mental disorders	0.170594	0.209983	0.920097	0.0664292	0.488122	49210	466	48744	832	FALSE	FALSE
rs12746673_C	346.3	Nonspecific abnormal findings in cerebrospinal fluid	neurological	0.0313043	0.209983	0.785954	0.192131	0.209036	46535	95	46440	742	FALSE	FALSE
rs11075256_G	304	Adjustment reaction	mental disorders	0.31314	0.209983	1.04158	0.0325002	0.296553	38553	2398	36155	62	FALSE	FALSE
rs4513637_G	741.2	Stiffness of joint	musculoskeletal	0.22933	0.209989	1.06192	0.0479272	0.175422	52881	1516	51365	518	FALSE	FALSE
rs76177300_A	574.12	Cholelithiasis with other cholecystitis	digestive	0.974882	0.209992	0.74078	0.239355	0.0457134	56373	257	56116	796	FALSE	FALSE
rs72648855_T	797	Shock	symptoms	0.21519	0.209996	1.07412	0.0570381	0.107108	61933	1576	60357	26	FALSE	FALSE
rs72650615_C	797	Shock	symptoms	0.21519	0.209996	1.07412	0.0570381	0.107108	61933	1576	60357	26	FALSE	FALSE
rs6485473_G	592.12	Chronic cystitis	genitourinary	0.449994	0.209998	0.798406	0.179597	0.316094	45912	79	45833	54	FALSE	FALSE
rs10766395_C	577.3	Cyst and pseudocyst of pancreas	digestive	0.363671	0.209999	1.09305	0.0709752	0.38088	60733	416	60317	532	FALSE	FALSE
rs10766394_G	384.4	Perforation of tympanic membrane	sense organs	0.466055	0.210011	0.904093	0.0804313	0.376558	54641	341	54300	84	FALSE	FALSE
rs7632381_C	81.1	Graft-versus-host disease	infectious diseases	0.04081	0.210012	1.2336	0.167473	0.435914	58936	72	58864	10	FALSE	FALSE
rs11708067_G	481	Influenza	respiratory	0.304974	0.210021	0.923019	0.0639047	0.235679	47989	729	47260	3	FALSE	FALSE
rs730497_A	440.21	Atherosclerosis of native arteries of the extremities with ulceration or gangrene	circulatory system	0.644064	0.210021	0.85145	0.128291	0.179362	51265	232	51033	38	FALSE	FALSE
rs1971152_C	782.3	Edema	symptoms	0.892142	0.210031	0.974925	0.0202593	0.410637	56791	5949	50842	428	FALSE	FALSE
rs4775238_A	722.9	Other and unspecified disc disorder	musculoskeletal	0.13675	0.210041	0.872613	0.108711	0.415474	49263	180	49083	206	FALSE	FALSE
rs7405696_C	795.82	Elevated cancer antigen 125 [CA 125]	symptoms	0.401547	0.210044	1.21755	0.157041	0.407792	61394	82	61312	524	FALSE	FALSE
rs6026592_A	256.4	Polycystic ovaries	endocrine/metabolic	0.856282	0.210045	1.08918	0.06815	0.377709	30456	494	29962	72	FALSE	FALSE
rs2971670_T	741.1	Ankylosis of joint	musculoskeletal	0.4085	0.210057	1.30693	0.213561	0.177761	51873	64	51809	45	FALSE	FALSE
rs10993460_C	585.32	End stage renal disease	genitourinary	0.585599	0.21007	0.918162	0.068121	0.0879271	47437	1493	45944	35	FALSE	FALSE
rs11042984_C	345.3	Convulsions	neurological	0.772497	0.210072	0.966759	0.0269725	0.413652	50059	3121	46938	230	FALSE	FALSE
rs2239525_G	771.2	Cramp of limb	symptoms	0.966852	0.210078	0.847875	0.131664	0.261277	54580	161	54419	0	FALSE	FALSE
rs2239526_G	771.2	Cramp of limb	symptoms	0.966852	0.210078	0.847875	0.131664	0.261277	54580	161	54419	0	FALSE	FALSE
rs6031558_C	555.1	Regional enteritis	digestive	0.966354	0.210079	0.957817	0.0343864	0.329071	42775	2043	40732	20	FALSE	FALSE
rs10766395_C	356	Hereditary and idiopathic peripheral neuropathy	neurological	0.420305	0.21008	1.04492	0.0350554	0.381666	56991	1792	55199	512	FALSE	FALSE
rs6867984_A	741.1	Ankylosis of joint	musculoskeletal	0.185662	0.21008	1.37762	0.255603	0.107236	51904	64	51840	13	FALSE	FALSE
rs11708067_G	458.9	Hypotension NOS	circulatory system	0.273128	0.210081	1.03342	0.0262285	0.235346	54917	4466	50451	3	FALSE	FALSE
rs11626787_G	211	Benign neoplasm of other parts of digestive system	neoplasms	0.328862	0.210083	1.08649	0.0661885	0.346953	57038	500	56538	151	FALSE	FALSE
rs6438788_G	395	Heart valve disorders	circulatory system	0.345748	0.210085	0.974775	0.0203843	0.462347	56171	5792	50379	67	FALSE	FALSE
rs78028320_A	577	Diseases of pancreas	digestive	0.421714	0.210086	1.05943	0.0460589	0.188177	62048	1537	60511	336	FALSE	FALSE
rs10181515_T	286.7	Other and unspecified coagulation defects	hematopoietic	0.784421	0.210088	1.05259	0.0408936	0.22602	49405	1721	47684	19	FALSE	FALSE
rs5210_A	386.3	Labyrinthitis	sense organs	0.18882	0.210092	1.20275	0.147301	0.377108	52766	95	52671	20	FALSE	FALSE
rs580240_T	264.1	Short stature	endocrine/metabolic	0.0545744	0.210093	1.08181	0.0627393	0.487303	43946	599	43347	4	FALSE	FALSE
rs10133035_T	578.2	Blood in stool	digestive	0.185919	0.210095	0.959964	0.0326016	0.353307	50718	2189	48529	368	FALSE	FALSE
rs10766394_G	386.3	Labyrinthitis	sense organs	0.145929	0.210095	1.20279	0.147326	0.377018	52707	95	52612	83	FALSE	FALSE
rs580240_T	656.6	Perinatal disorders of digestive system	pregnancy complications	0.00953452	0.210096	1.17319	0.127446	0.485788	61849	135	61714	7	FALSE	FALSE
rs72648855_T	756.1	Congenital anomalies of abdominal wall; diaphram	congenital anomalies	0.235283	0.210107	1.32867	0.226749	0.107105	61015	86	60929	24	FALSE	FALSE
rs72650615_C	756.1	Congenital anomalies of abdominal wall; diaphram	congenital anomalies	0.235283	0.210107	1.32867	0.226749	0.107105	61015	86	60929	24	FALSE	FALSE
rs34506303_G	117.1	Histoplasmosis	infectious diseases	0.543995	0.210107	0.827661	0.150927	0.159005	52885	190	52695	935	FALSE	FALSE
rs62432360_C	270.1	Disturbances of amino-acid transport	endocrine/metabolic	0.84526	0.210111	1.23673	0.169534	0.178393	58371	104	58267	800	FALSE	FALSE
rs72727388_C	218.1	Uterine leiomyoma	neoplasms	0.718149	0.210113	0.925849	0.0614751	0.274142	30610	711	29899	388	FALSE	FALSE
rs112412537_A	701.2	Scar conditions and fibrosis of skin	dermatologic	0.916881	0.210115	0.862097	0.118402	0.0389678	56367	1104	55263	723	FALSE	FALSE
rs4887810_A	695.3	Rosacea	dermatologic	0.558957	0.210116	1.06828	0.052706	0.325247	53381	822	52559	283	FALSE	FALSE
rs8074454_C	287	Purpura and other hemorrhagic conditions	hematopoietic	0.175334	0.210119	1.03138	0.0246575	0.330281	51759	4073	47686	18	FALSE	FALSE
rs11989843_G	395.6	Heart valve replaced	circulatory system	0.90721	0.210139	0.936851	0.0520518	0.195376	51324	1265	50059	411	FALSE	FALSE
rs72727388_C	695.4	Lupus (localized and systemic)	dermatologic	0.461982	0.210142	1.06706	0.0517936	0.272795	51854	943	50911	653	FALSE	FALSE
rs72650616_A	741.1	Ankylosis of joint	musculoskeletal	0.174528	0.210143	1.37763	0.255643	0.107248	51833	64	51769	90	FALSE	FALSE
rs11263762_A	255.12	Hyperaldosteronism	endocrine/metabolic	0.672274	0.210145	0.777489	0.200839	0.408883	53541	55	53486	84	FALSE	FALSE
rs10771372_T	184.11	Malignant neoplasm of ovary	neoplasms	0.316373	0.210147	0.890096	0.0929059	0.190183	29561	412	29149	251	FALSE	FALSE
rs2948567_T	38.3	Bacteremia	infectious diseases	0.802062	0.210149	1.04133	0.0323176	0.333283	53405	2248	51157	283	FALSE	FALSE
rs11626787_G	260.6	Anorexia	endocrine/metabolic	0.782525	0.210149	0.940804	0.048693	0.347141	44240	990	43250	109	FALSE	FALSE
rs2941257_T	580.31	Nephritis and nephropathy in diseases classified elsewhere	genitourinary	0.92261	0.21015	0.896185	0.087466	0.260889	46146	356	45790	199	FALSE	FALSE
rs11263762_A	528.41	Cyst of the salivary gland	digestive	0.66587	0.210151	1.47792	0.311724	0.410477	58516	21	58495	88	FALSE	FALSE
rs35533056_A	316	Substance addiction and disorders	mental disorders	0.905311	0.210156	0.964754	0.0286338	0.384675	49898	2754	47144	269	FALSE	FALSE
rs7946714_C	568	Other disorders of peritoneum	digestive	0.0111702	0.21016	1.07389	0.0568889	0.215946	52314	894	51420	54	FALSE	FALSE
rs10181515_T	260.3	Adult failure to thrive	endocrine/metabolic	0.489955	0.210163	1.07021	0.0541483	0.227047	44319	982	43337	16	FALSE	FALSE
rs13136239_A	348.9	Other conditions of brain, NOS	neurological	0.664627	0.210169	1.04937	0.0384555	0.331774	48212	1569	46643	550	FALSE	FALSE
rs8074454_C	388	Other disorders of ear	sense organs	0.520739	0.21017	1.17851	0.131074	0.330493	54856	127	54729	17	FALSE	FALSE
rs867635_T	253.11	Acromegaly and gigantism	endocrine/metabolic	0.692013	0.210171	0.406204	0.718939	0.0785922	53574	29	53545	17	FALSE	FALSE
rs8003022_G	315.1	Learning disorder	mental disorders	0.984498	0.210174	0.801598	0.176483	0.392061	58005	72	57933	46	FALSE	FALSE
rs7946714_C	41.4	E. coli	infectious diseases	0.520871	0.210178	1.06206	0.0480475	0.21502	52637	1274	51363	55	FALSE	FALSE
rs11042984_C	687.1	Rash and other nonspecific skin eruption	dermatologic	0.945589	0.210181	0.97088	0.023584	0.412038	51579	4115	47464	223	FALSE	FALSE
rs12631733_T	796	Elevated prostate specific antigen [PSA]	genitourinary	0.345508	0.210184	0.925567	0.0617276	0.158642	21807	1208	20599	63	FALSE	FALSE
rs10133035_T	714.2	Juvenile rheumatoid arthritis	musculoskeletal	0.805863	0.210189	1.11549	0.0872228	0.35312	53183	284	52899	378	FALSE	FALSE
rs28582094_G	260.1	Cachexia	endocrine/metabolic	0.167881	0.210192	0.866641	0.114226	0.266487	43535	218	43317	38	FALSE	FALSE
rs1799884_T	694	Dyschromia and Vitiligo	dermatologic	0.0596185	0.210193	0.943668	0.0462727	0.179443	54552	1724	52828	2	FALSE	FALSE
rs72648855_T	184	Cancer of other female genital organs	neoplasms	0.841894	0.2102	0.887597	0.0951609	0.105437	30051	675	29376	11	FALSE	FALSE
rs72650615_C	184	Cancer of other female genital organs	neoplasms	0.841894	0.2102	0.887597	0.0951609	0.105437	30051	675	29376	11	FALSE	FALSE
rs6790843_A	695.21	Dermatitis herpetiformis	dermatologic	0.0206981	0.210203	1.41942	0.279528	0.373021	52804	26	52778	55	FALSE	FALSE
rs11776904_C	691.3	Congenital pigmentary anomalies of skin	dermatologic	0.717609	0.210204	1.46053	0.302315	0.157489	52029	32	51997	887	FALSE	FALSE
rs62405452_A	741.1	Ankylosis of joint	musculoskeletal	0.18224	0.210206	1.37751	0.255606	0.107244	51905	64	51841	12	FALSE	FALSE
rs62405453_A	741.1	Ankylosis of joint	musculoskeletal	0.18224	0.210206	1.37751	0.255606	0.107244	51905	64	51841	12	FALSE	FALSE
rs62405454_C	741.1	Ankylosis of joint	musculoskeletal	0.18224	0.210206	1.37751	0.255606	0.107244	51905	64	51841	12	FALSE	FALSE
rs777355_A	585.33	Chronic Kidney Disease, Stage III	genitourinary	0.792972	0.210212	0.966056	0.0275608	0.481842	48794	3045	45749	258	FALSE	FALSE
rs2403205_T	130	Spirochetal infection	infectious diseases	0.70232	0.210218	0.78591	0.192274	0.370845	60102	63	60039	171	FALSE	FALSE
rs35498576_C	276.6	Fluid overload	endocrine/metabolic	0.85921	0.21022	1.04018	0.0314415	0.279208	43224	2805	40419	91	FALSE	FALSE
rs72979712_T	704.12	Telogen effluvium	dermatologic	0.875657	0.210222	1.45832	0.301116	0.0521345	58023	81	57942	60	FALSE	FALSE
rs10133035_T	772.2	Spasm of muscle	symptoms	0.643167	0.210226	0.952172	0.0391156	0.352626	54701	1498	53203	397	FALSE	FALSE
rs10771372_T	573.3	Hepatomegaly	digestive	0.712	0.210232	1.13089	0.0981752	0.190578	46603	316	46287	408	FALSE	FALSE
rs6790843_A	736.2	Acquired deformities of finger	musculoskeletal	0.266556	0.210234	0.83649	0.142499	0.373275	54413	112	54301	56	FALSE	FALSE
rs2133705_C	747	Cardiac and circulatory congenital anomalies	congenital anomalies	0.269329	0.210235	0.96748	0.026387	0.488752	60454	3102	57352	1016	FALSE	FALSE
rs1125253_T	756.3	Congenital anomalies of muscle, tendon, fascia, and connective tissue	congenital anomalies	0.507761	0.210236	0.801986	0.17612	0.274018	60642	90	60552	408	FALSE	FALSE
rs1125251_T	756.3	Congenital anomalies of muscle, tendon, fascia, and connective tissue	congenital anomalies	0.507761	0.210236	0.801986	0.17612	0.274018	60642	90	60552	408	FALSE	FALSE
rs10814915_T	242.2	Toxic multinodular goiter	endocrine/metabolic	0.689039	0.210236	0.847591	0.131978	0.424642	49351	122	49229	87	FALSE	FALSE
rs10464106_C	241.2	Nontoxic multinodular goiter	endocrine/metabolic	0.406351	0.21024	1.08229	0.0631181	0.107619	50637	1330	49307	3	FALSE	FALSE
rs62432360_C	271.3	Intestinal disaccharidase deficiencies and disaccharide malabsorption	endocrine/metabolic	0.673124	0.21024	1.10011	0.0761506	0.178549	61927	561	61366	851	FALSE	FALSE
rs6026592_A	686.3	Pilonidal cyst	dermatologic	0.273162	0.210244	1.20727	0.150341	0.379868	51689	91	51598	129	FALSE	FALSE
rs724016_G	696.42	Psoriatic arthropathy	dermatologic	0.184245	0.210245	1.09642	0.07347	0.435239	50825	379	50446	13	FALSE	FALSE
rs10766394_G	707.1	Decubitus ulcer	dermatologic	0.629272	0.210246	0.939528	0.049787	0.376414	60565	887	59678	96	FALSE	FALSE
rs12531914_A	198	Secondary malignant neoplasm	neoplasms	0.961633	0.210258	0.972919	0.0219133	0.269074	51417	6440	44977	109	FALSE	FALSE
rs1250109_C	270.12	Phenylketonuria [PKU]	endocrine/metabolic	0.401812	0.210269	1.41218	0.275484	0.172303	59056	37	59019	18	FALSE	FALSE
rs6899342_G	293.1	Swelling, mass, or lump in head and neck [Space-occupying lesion, intracranial NOS]	mental disorders	0.861198	0.210272	0.948458	0.0422388	0.247773	60166	1599	58567	95	FALSE	FALSE
rs2380949_G	80	Postoperative infection	infectious diseases	0.198692	0.210281	0.917814	0.0684554	0.0956671	60167	1351	58816	67	FALSE	FALSE
rs11042984_C	789	Nausea and vomiting	symptoms	0.485302	0.210285	0.980698	0.015558	0.413835	55701	10704	44997	248	FALSE	FALSE
rs2924447_A	209	Neuroendocrine tumors	neoplasms	0.542766	0.210287	1.20457	0.148571	0.141038	62717	164	62553	614	FALSE	FALSE
rs1971152_C	772.4	Rhabdomyolysis	symptoms	0.82586	0.210289	1.14367	0.107154	0.41105	53367	177	53190	400	FALSE	FALSE
rs11075255_A	715.2	Ankylosing spondylitis	musculoskeletal	0.951537	0.210291	1.1639	0.121152	0.402396	53128	138	52990	278	FALSE	FALSE
rs3775094_A	297	Suicidal ideation or attempt	mental disorders	0.987586	0.210297	1.06271	0.0485487	0.461522	36904	867	36037	198	FALSE	FALSE
rs757209_A	426.22	Mobitz II AV block	circulatory system	0.032963	0.210297	0.75569	0.223607	0.405955	37179	45	37134	374	FALSE	FALSE
rs2948567_T	426.8	Other cardiac conduction disorders	circulatory system	0.882977	0.210304	1.1449	0.108016	0.331911	37492	189	37303	196	FALSE	FALSE
rs777355_A	306	Other mental disorder	mental disorders	0.850476	0.210306	1.03992	0.0312459	0.480736	38206	2184	36022	215	FALSE	FALSE
rs11085259_T	759	Other and unspecified congenital anomalies	congenital anomalies	0.513786	0.210315	0.911495	0.0739753	0.180156	61111	677	60434	174	FALSE	FALSE
rs10771372_T	916	Contusion	injuries & poisonings	0.473003	0.21032	1.06115	0.0473835	0.191226	59048	1432	57616	489	FALSE	FALSE
rs1905505_A	198.3	Secondary malignant neoplasm of digestive systems	neoplasms	0.716327	0.210322	0.939551	0.0497758	0.288725	45862	1051	44811	263	FALSE	FALSE
rs142848532_T	228.1	Hemangioma of skin and subcutaneous tissue	neoplasms	0.295091	0.210325	0.850165	0.129583	0.0474149	60403	769	59634	1005	FALSE	FALSE
rs4400674_A	802	Fracture of pelvis	injuries & poisonings	0.534328	0.210328	1.08856	0.0677416	0.385863	51285	458	50827	0	FALSE	FALSE
rs3087948_T	8.5	Bacterial enteritis	infectious diseases	0.900647	0.210329	0.918444	0.0679153	0.188087	60948	765	60183	75	FALSE	FALSE
rs6026591_A	960.2	Allergy/adverse effect of penicillin	injuries & poisonings	0.00216045	0.210329	0.9526	0.0387654	0.378474	47780	1489	46291	118	FALSE	FALSE
rs4237150_C	592.1	Cystitis	genitourinary	0.549697	0.21033	1.05324	0.0414051	0.412042	47028	1251	45777	118	FALSE	FALSE
rs6790843_A	783	Fever of unknown origin	symptoms	0.193625	0.210332	1.02177	0.0171959	0.374276	56612	8676	47936	61	FALSE	FALSE
rs1905505_A	187.2	Malignant neoplasm of testis	neoplasms	0.0223677	0.21034	0.827436	0.15122	0.288545	25464	117	25347	135	FALSE	FALSE
rs1799884_T	614.54	Abscess or ulceration of vulva	genitourinary	0.85088	0.210341	1.32126	0.2224	0.178342	31148	58	31090	1	FALSE	FALSE
rs1799884_T	300.9	Posttraumatic stress disorder	mental disorders	0.407048	0.210347	1.0704	0.0543102	0.176735	37395	1180	36215	0	FALSE	FALSE
rs6026591_A	332	Parkinson's disease	neurological	0.186847	0.210351	1.0783	0.0601832	0.379355	47619	597	47022	128	FALSE	FALSE
rs55754152_A	327	Sleep disorders	neurological	0.939171	0.210351	0.948952	0.041831	0.0509611	53531	7174	46357	34	FALSE	FALSE
rs10771372_T	740.3	Osteoarthrosis involving more than one site, but not specified as generalized	musculoskeletal	0.640024	0.210354	1.1996	0.145291	0.190766	47380	141	47239	400	FALSE	FALSE
rs2285676_G	527.2	Sialoadenitis	digestive	0.0337787	0.210355	1.16567	0.122386	0.376917	58688	138	58550	25	FALSE	FALSE
rs4433533_G	819	Skull and face fracture and other intercranial injury	injuries & poisonings	0.231023	0.210363	0.925871	0.0614896	0.215113	61670	832	60838	16	FALSE	FALSE
rs1125253_T	473.4	Voice disturbance	respiratory	0.585083	0.210363	0.949548	0.0413309	0.274653	43493	1579	41914	298	FALSE	FALSE
rs1125251_T	473.4	Voice disturbance	respiratory	0.585083	0.210363	0.949548	0.0413309	0.274653	43493	1579	41914	298	FALSE	FALSE
rs16860758_G	255.13	Medulloadrenal hyperfunction	endocrine/metabolic	0.659972	0.21037	0.654602	0.338293	0.184432	53063	39	53024	575	FALSE	FALSE
rs5210_A	509.1	Respiratory failure	respiratory	0.312879	0.210371	1.02767	0.0217941	0.376963	48270	5148	43122	24	FALSE	FALSE
rs10937714_C	261.2	Vitamin B-complex deficiencies	endocrine/metabolic	0.368436	0.210385	1.05253	0.0408738	0.213255	44747	1842	42905	490	FALSE	FALSE
rs7163757_T	751.2	Congenital anomalies of urinary system	congenital anomalies	0.954371	0.210389	0.936601	0.0522935	0.422175	59987	769	59218	37	FALSE	FALSE
rs12593201_A	613.9	Breast disorder NOS	genitourinary	0.607028	0.210395	1.24641	0.175867	0.267237	59494	76	59418	13	FALSE	FALSE
rs6889788_A	380.1	Otitis externa	sense organs	0.922682	0.210396	0.908596	0.0765325	0.185931	59038	609	58429	70	FALSE	FALSE
rs6026591_A	287	Purpura and other hemorrhagic conditions	hematopoietic	0.423632	0.210401	1.03046	0.0239609	0.380184	51646	4066	47580	137	FALSE	FALSE
rs12531914_A	282.9	Other hereditary hemolytic anemias	hematopoietic	0.933491	0.210402	1.18879	0.138076	0.26761	40034	124	39910	84	FALSE	FALSE
rs1250542_A	790.8	Elevated C-reactive protein (CRP)	symptoms	0.948772	0.210404	1.09325	0.0711837	0.373927	54068	416	53652	157	FALSE	FALSE
rs10133035_T	573.7	Abnormal results of function study of liver	digestive	0.404633	0.210406	0.958808	0.033586	0.353573	48437	2064	46373	332	FALSE	FALSE
rs62405452_A	695.3	Rosacea	dermatologic	0.0375484	0.21041	0.899223	0.0848135	0.106813	53645	824	52821	11	FALSE	FALSE
rs62405453_A	695.3	Rosacea	dermatologic	0.0375484	0.21041	0.899223	0.0848135	0.106813	53645	824	52821	11	FALSE	FALSE
rs62405454_C	695.3	Rosacea	dermatologic	0.0375484	0.21041	0.899223	0.0848135	0.106813	53645	824	52821	11	FALSE	FALSE
rs6867984_A	695.3	Rosacea	dermatologic	0.0375484	0.21041	0.899223	0.0848135	0.106813	53645	824	52821	11	FALSE	FALSE
rs6889788_A	755.61	Congenital hip dysplasia and deformity	congenital anomalies	0.920734	0.210418	0.844064	0.13536	0.186461	61085	209	60876	73	FALSE	FALSE
rs6026592_A	625	Pain and other symptoms associated with female genital organs	genitourinary	0.194851	0.210419	0.947452	0.0431003	0.378975	31857	1210	30647	76	FALSE	FALSE
rs6031558_C	614.52	Vaginitis and vulvovaginitis	genitourinary	0.269465	0.21043	1.07261	0.0559684	0.32967	31803	727	31076	15	FALSE	FALSE
rs16969990_T	257.1	Testicular hypofunction	endocrine/metabolic	0.916417	0.210433	1.11946	0.0901043	0.0699611	24435	911	23524	11	FALSE	FALSE
rs12531914_A	276.5	Hypovolemia	endocrine/metabolic	0.978051	0.210439	1.02762	0.0217569	0.268415	46607	6188	40419	99	FALSE	FALSE
rs8121252_T	362.8	Retinal hemorrhage/ischemia	sense organs	0.0935037	0.21044	1.20498	0.148886	0.341693	56403	96	56307	195	FALSE	FALSE
rs62432360_C	259.2	Carcinoid syndrome	endocrine/metabolic	0.594862	0.21044	1.27035	0.191076	0.178296	52940	81	52859	729	FALSE	FALSE
rs1519480_C	198.1	Secondary malignancy of lymph nodes	neoplasms	0.384262	0.210447	0.966051	0.0275793	0.326847	48411	3349	45062	2	FALSE	FALSE
rs13282002_C	442.1	Aortic aneurysm	circulatory system	0.727191	0.21045	0.930695	0.0573519	0.158568	52006	1263	50743	353	FALSE	FALSE
rs1519480_C	972.1	Cardiac rhythm regulators causing adverse effects in therapeutic use	injuries & poisonings	0.476008	0.210452	0.636163	0.361169	0.32714	46419	21	46398	2	FALSE	FALSE
rs3213571_C	159.4	Malignant neoplasm of retroperitoneum and peritoneum	neoplasms	0.939305	0.210453	1.24565	0.175398	0.0837342	55085	185	54900	109	FALSE	FALSE
rs10766394_G	741.5	Hemarthrosis	musculoskeletal	0.10045	0.210453	1.29373	0.205641	0.376158	51820	49	51771	86	FALSE	FALSE
rs867635_T	704.2	Hirsutism	dermatologic	0.511456	0.210464	0.752559	0.227005	0.078889	58145	166	57979	21	FALSE	FALSE
rs12493_T	755.61	Congenital hip dysplasia and deformity	congenital anomalies	0.918823	0.210478	0.844083	0.13536	0.186449	61081	209	60872	77	FALSE	FALSE
rs76177300_A	585.2	Renal failure NOS	genitourinary	0.998611	0.210479	1.12965	0.0973479	0.0461015	46441	1076	45365	667	FALSE	FALSE
rs10766395_C	225	Benign neoplasm of brain and other parts of nervous system	neoplasms	0.405443	0.210491	1.07972	0.0612526	0.381199	60917	561	60356	544	FALSE	FALSE
rs55754152_A	395.1	Nonrheumatic mitral valve disorders	circulatory system	0.963146	0.210491	0.927141	0.0604127	0.0511546	53700	3292	50408	33	FALSE	FALSE
rs9489217_C	750.5	Congenital hypertrophic pyloric stenosis	congenital anomalies	0.902277	0.210497	0.699424	0.285496	0.450413	59260	26	59234	22	FALSE	FALSE
rs2523506_T	452.2	Deep vein thrombosis [DVT]	circulatory system	0.519588	0.210499	1.05548	0.0431198	0.160942	46815	2058	44757	21	FALSE	FALSE
rs10937714_C	433.8	Late effects of cerebrovascular disease	circulatory system	0.12072	0.210499	0.934892	0.0537649	0.212696	53010	1102	51908	568	FALSE	FALSE
rs6688365_C	603.2	Spermatocele	genitourinary	0.681782	0.210504	0.78154	0.196847	0.436456	19514	56	19458	101	FALSE	FALSE
rs4513637_G	180.3	Cervical intraepithelial neoplasia [CIN] [Cervical dysplasia]	neoplasms	0.0723178	0.210504	1.10319	0.078426	0.175804	27690	546	27144	284	FALSE	FALSE
rs6688365_C	447.1	Stricture of artery	circulatory system	0.188878	0.210506	1.14796	0.110199	0.438015	50956	168	50788	298	FALSE	FALSE
rs11626787_G	289	Other diseases of blood and blood-forming organs	hematopoietic	0.35319	0.210512	0.940424	0.0490545	0.347123	46472	965	45507	123	FALSE	FALSE
rs79896666_C	626.14	Irregular menstrual bleeding	genitourinary	0.429058	0.210514	1.26655	0.188711	0.0559854	24042	223	23819	54	FALSE	FALSE
rs78551082_T	626.14	Irregular menstrual bleeding	genitourinary	0.429058	0.210514	1.26655	0.188711	0.0559854	24042	223	23819	54	FALSE	FALSE
rs74628648_T	626.14	Irregular menstrual bleeding	genitourinary	0.429058	0.210514	1.26655	0.188711	0.0559854	24042	223	23819	54	FALSE	FALSE
rs112412537_A	701.6	Acquired acanthosis nigricans	dermatologic	0.90326	0.21052	0.474284	0.595741	0.0390384	55343	80	55263	713	FALSE	FALSE
rs142848532_T	916	Contusion	injuries & poisonings	0.122406	0.210522	1.11224	0.0849524	0.0477032	58581	1426	57155	966	FALSE	FALSE
rs28578604_T	562.1	Diverticulosis	digestive	0.401253	0.210528	0.960794	0.0319421	0.218812	44072	3367	40705	55	FALSE	FALSE
rs4775238_A	327.41	Organic or persistent insomnia	neurological	0.195313	0.210535	0.920821	0.0658811	0.413978	46686	490	46196	200	FALSE	FALSE
rs2380949_G	301	Personality disorders	mental disorders	0.60991	0.210535	0.844395	0.135082	0.0956251	36549	370	36179	41	FALSE	FALSE
rs1125253_T	411.8	Other chronic ischemic heart disease, unspecified	circulatory system	0.225895	0.210539	0.961292	0.0315292	0.275375	49271	3243	46028	344	FALSE	FALSE
rs1125251_T	411.8	Other chronic ischemic heart disease, unspecified	circulatory system	0.225895	0.210539	0.961292	0.0315292	0.275375	49271	3243	46028	344	FALSE	FALSE
rs6790843_A	578.2	Blood in stool	digestive	0.0766366	0.21054	1.04059	0.0317802	0.374517	51019	2208	48811	50	FALSE	FALSE
rs11626787_G	619.3	Noninflammatory disorders of cervix	genitourinary	0.706714	0.210551	1.19106	0.139649	0.344481	31038	108	30930	91	FALSE	FALSE
rs7163757_T	964.1	Anticoagulants causing adverse effects	injuries & poisonings	0.922602	0.21056	1.19046	0.139248	0.421946	46474	103	46371	29	FALSE	FALSE
rs10133035_T	300	Anxiety disorders	mental disorders	0.838239	0.21056	0.979707	0.0163749	0.352178	46891	10927	35964	349	FALSE	FALSE
rs55754152_A	159.3	Malignant neoplasm of gallbladder and extrahepatic bile ducts	neoplasms	0.981079	0.210565	1.3024	0.211029	0.0514678	55151	180	54971	34	FALSE	FALSE
rs7531911_G	596.1	Bladder neck obstruction	genitourinary	0.276691	0.210566	0.858969	0.121423	0.29568	56568	175	56393	34	FALSE	FALSE
rs10734253_G	370.3	Keratoconjunctivitis	sense organs	0.0730451	0.210569	0.923882	0.0632357	0.437993	54558	523	54035	109	FALSE	FALSE
rs72979712_T	272.9	Unspecified disorder of lipoid metabolism	endocrine/metabolic	0.708457	0.210572	0.282842	1.00869	0.0531505	39454	32	39422	42	FALSE	FALSE
rs3802113_G	317.11	Alcoholic liver damage	mental disorders	0.18289	0.210574	1.10485	0.0796419	0.165445	47895	550	47345	51	FALSE	FALSE
rs16860758_G	741.6	Villonodular synovitis	musculoskeletal	0.0994161	0.210578	0.553607	0.472294	0.183634	51355	23	51332	550	FALSE	FALSE
rs56149656_G	386.1	Meniere's disease	sense organs	0.55178	0.210579	1.19141	0.139887	0.106495	52852	237	52615	77	FALSE	FALSE
rs10993460_C	385	Other disorders of middle ear and mastoid	sense organs	0.907694	0.210579	1.21816	0.157624	0.0877986	54551	214	54337	41	FALSE	FALSE
rs4660895_T	250	Diabetes mellitus	endocrine/metabolic	0.0399882	0.210588	0.977252	0.0183798	0.295894	54305	10370	43935	33	FALSE	FALSE
rs116761056_T	362.1	Retinopathy of prematurity	sense organs	0.402905	0.210589	1.7081	0.427636	0.0189814	56450	103	56347	154	FALSE	FALSE
rs144155527_T	800	Fracture of lower limb	injuries & poisonings	0.213922	0.21059	1.14043	0.104963	0.0178407	53109	2418	50691	147	FALSE	FALSE
rs12493_T	380.1	Otitis externa	sense organs	0.920936	0.210598	0.908635	0.0765314	0.185921	59033	609	58424	75	FALSE	FALSE
rs1364809_C	615	Endometriosis	genitourinary	0.391854	0.210598	1.29428	0.206046	0.0250659	31477	390	31087	4	FALSE	FALSE
rs10842991_T	228.1	Hemangioma of skin and subcutaneous tissue	neoplasms	0.569734	0.210601	1.0827	0.0634657	0.191245	60859	775	60084	539	FALSE	FALSE
rs117252445_A	278.11	Morbid obesity	endocrine/metabolic	0.576583	0.210605	1.08852	0.0677489	0.0559991	50849	3858	46991	84	FALSE	FALSE
rs13136239_A	586.12	Vesicoureteral reflux	genitourinary	0.877484	0.21061	0.885777	0.0968856	0.331387	45732	264	45468	533	FALSE	FALSE
rs6483215_A	555	Inflammatory bowel disease and other gastroenteritis and colitis	digestive	0.426601	0.210611	0.956897	0.0351946	0.236539	43143	2445	40698	63	FALSE	FALSE
rs2924447_A	596.1	Bladder neck obstruction	genitourinary	0.2435	0.210618	1.19881	0.144848	0.141139	56069	174	55895	556	FALSE	FALSE
rs72979712_T	794	Abnormal results of other function studies (bladder, pancreas, placenta, spleen, etc)	symptoms	0.610494	0.210622	0.480656	0.585214	0.0521614	62968	58	62910	66	FALSE	FALSE
rs4513637_G	571.5	Other chronic nonalcoholic liver disease	digestive	0.469195	0.210629	1.04005	0.0313708	0.175703	50056	3817	46239	504	FALSE	FALSE
rs757209_A	184.11	Malignant neoplasm of ovary	neoplasms	0.173894	0.210632	1.09295	0.0710032	0.404745	29526	413	29113	292	FALSE	FALSE
rs724016_G	619.5	Noninflammatory disorders of vulva and perineum	genitourinary	0.220401	0.210632	0.875214	0.106474	0.435418	31193	185	31008	11	FALSE	FALSE
rs62432360_C	117.4	Aspergillosis	infectious diseases	0.951538	0.210635	0.797892	0.180363	0.178191	52988	121	52867	734	FALSE	FALSE
rs13282002_C	474	Acute and chronic tonsillitis	respiratory	0.974557	0.210645	0.929046	0.0587936	0.15863	43198	1265	41933	287	FALSE	FALSE
rs2380949_G	212	Benign neoplasm of respiratory and intrathoracic organs	neoplasms	0.135116	0.210646	0.79395	0.184324	0.0954561	63029	208	62821	70	FALSE	FALSE
rs6128461_T	256.4	Polycystic ovaries	endocrine/metabolic	0.85481	0.210646	1.08899	0.068103	0.377652	30499	495	30004	25	FALSE	FALSE
rs8070737_T	351	Other peripheral nerve disorders	neurological	0.0824589	0.210647	0.957726	0.0345056	0.181604	57207	3110	54097	22	FALSE	FALSE
rs1848068_T	465	Acute upper respiratory infections of multiple or unspecified sites	respiratory	0.337074	0.21065	1.02279	0.0180005	0.33503	53628	8372	45256	33	FALSE	FALSE
rs2894536_C	457.2	Encounter for long-term (current) use of antiplatelets/antithrombotics	circulatory system	0.696407	0.210651	1.09922	0.0755766	0.159741	45120	640	44480	320	FALSE	FALSE
rs1250590_A	722.7	Intervertebral disc disorder with myelopathy	musculoskeletal	0.925524	0.210653	1.13948	0.104311	0.475336	48675	185	48490	830	FALSE	FALSE
rs142848532_T	740.1	Osteoarthritis; localized	musculoskeletal	0.191283	0.210658	1.06139	0.0475951	0.0476919	52965	6094	46871	864	FALSE	FALSE
rs79896666_C	453	Chronic venous hypertension	circulatory system	0.0571649	0.210659	0.282024	1.01119	0.0569125	44709	27	44682	101	FALSE	FALSE
rs78551082_T	453	Chronic venous hypertension	circulatory system	0.0571649	0.210659	0.282024	1.01119	0.0569125	44709	27	44682	101	FALSE	FALSE
rs74628648_T	453	Chronic venous hypertension	circulatory system	0.0571649	0.210659	0.282024	1.01119	0.0569125	44709	27	44682	101	FALSE	FALSE
rs28578604_T	571.51	Cirrhosis of liver without mention of alcohol	digestive	0.481739	0.210662	0.952657	0.0387458	0.218463	48729	2111	46618	61	FALSE	FALSE
rs2523504_T	110.13	Dermatophytosis of the body	infectious diseases	0.927386	0.210669	0.869505	0.11171	0.260855	53798	226	53572	0	FALSE	FALSE
rs10766395_C	331	Other cerebral degenerations	neurological	0.569569	0.21067	1.05928	0.0460082	0.381406	47751	1011	46740	433	FALSE	FALSE
rs234866_A	870.6	Open wound of neck	injuries & poisonings	0.566275	0.210672	1.46139	0.303094	0.30709	55557	23	55534	137	FALSE	FALSE
rs62432360_C	579	Other symptoms involving abdomen and pelvis	digestive	0.492697	0.210677	0.958289	0.0340384	0.178576	51457	3223	48234	696	FALSE	FALSE
rs1848068_T	870.3	Other open wound of head and face	injuries & poisonings	0.134643	0.210681	1.11171	0.0846014	0.335574	55937	305	55632	38	FALSE	FALSE
rs4400674_A	395	Heart valve disorders	circulatory system	0.653483	0.210682	0.974268	0.020827	0.385981	56236	5798	50438	1	FALSE	FALSE
rs1250590_A	276.12	Hyposmolality and/or hyponatremia	endocrine/metabolic	0.75112	0.210684	1.03112	0.0244815	0.475269	43629	3791	39838	753	FALSE	FALSE
rs6885132_G	530.3	Stricture and stenosis of esophagus	digestive	0.635158	0.210688	0.888117	0.094794	0.1007	37865	701	37164	68	FALSE	FALSE
rs4558932_C	686.4	Pyogenic granuloma	dermatologic	0.540425	0.210689	1.29484	0.206435	0.211816	51285	62	51223	515	FALSE	FALSE
rs3733227_C	250.13	Type 1 diabetes with ophthalmic manifestations	endocrine/metabolic	0.423096	0.210691	1.12504	0.094131	0.333982	44206	246	43960	2	FALSE	FALSE
rs11776904_C	722.1	Displacement of intervertebral disc	musculoskeletal	0.485249	0.210696	1.07318	0.056428	0.158874	49665	1163	48502	853	FALSE	FALSE
rs72979712_T	327.32	Obstructive sleep apnea	neurological	0.702585	0.210698	1.05988	0.0464649	0.0521066	52028	5690	46338	53	FALSE	FALSE
rs4660895_T	80	Postoperative infection	infectious diseases	0.414348	0.210701	0.947411	0.0431608	0.295714	60195	1354	58841	34	FALSE	FALSE
rs1510148_T	727.7	Contracture of tendon (sheath)	musculoskeletal	0.932127	0.210702	0.851646	0.1283	0.262104	46865	171	46694	225	FALSE	FALSE
rs5210_A	741.5	Hemarthrosis	musculoskeletal	0.0374433	0.210711	1.29389	0.205856	0.376385	51879	49	51830	22	FALSE	FALSE
rs2908297_T	782	Symptoms involving skin and other integumentary tissue	symptoms	0.0145942	0.210713	1.15886	0.117795	0.156231	51440	251	51189	18	FALSE	FALSE
rs1510148_T	531	Peptic ulcer (excl. esophageal)	digestive	0.871337	0.210715	0.946869	0.04362	0.261119	60817	1429	59388	271	FALSE	FALSE
rs580240_T	621	Endometrial hyperplasia	genitourinary	0.516061	0.210716	1.15447	0.114767	0.487662	34122	155	33967	7	FALSE	FALSE
rs12453443_G	599.4	Urinary incontinence	genitourinary	0.293906	0.210721	1.03765	0.0295259	0.403892	47020	2576	44444	553	FALSE	FALSE
rs6749367_T	527.2	Sialoadenitis	digestive	0.612642	0.21073	0.833809	0.14522	0.252778	58306	138	58168	426	FALSE	FALSE
rs56149656_G	153.2	Colon cancer	neoplasms	0.586177	0.210731	0.925963	0.0614605	0.106909	52161	1530	50631	74	FALSE	FALSE
rs5210_A	722.8	Postlaminectomy syndrome	musculoskeletal	0.315198	0.210732	1.07733	0.0595154	0.377547	49864	603	49261	21	FALSE	FALSE
rs12531914_A	529	Diseases and other conditions of the tongue	digestive	0.863676	0.210735	0.863661	0.117115	0.269081	58657	200	58457	121	FALSE	FALSE
rs12746673_C	429.3	Symptoms involving cardiovascular system	circulatory system	0.13195	0.210737	0.92904	0.0588102	0.208403	49805	939	48866	811	FALSE	FALSE
rs2523507_G	771.2	Cramp of limb	symptoms	0.967636	0.210739	0.848075	0.131667	0.261242	54574	161	54413	6	FALSE	FALSE
rs11042985_G	425.8	Other cardiomyopathy	circulatory system	0.810478	0.210742	0.842933	0.136527	0.413576	56703	116	56587	222	FALSE	FALSE
rs4984980_A	732.7	Osteochondritis dissecans	musculoskeletal	0.621434	0.21075	0.727361	0.25436	0.18838	49233	63	49170	546	FALSE	FALSE
rs11776904_C	212	Benign neoplasm of respiratory and intrathoracic organs	neoplasms	0.547795	0.210752	1.17245	0.127122	0.158266	62082	208	61874	1066	FALSE	FALSE
rs6889788_A	500	Lung disease due to external agents	respiratory	0.978167	0.210754	0.842576	0.136869	0.186983	43290	202	43088	56	FALSE	FALSE
rs9901746_A	530.9	Heartburn	digestive	0.0260425	0.210754	0.915645	0.0704166	0.405381	37281	433	36848	411	FALSE	FALSE
rs1848067_T	626.13	Irregular menstrual cycle	genitourinary	0.259915	0.210756	1.06273	0.0486168	0.359823	24808	957	23851	17	FALSE	FALSE
rs7693_T	743.11	Osteoporosis NOS	musculoskeletal	0.229965	0.210764	1.03488	0.0273976	0.363957	55365	3518	51847	57	FALSE	FALSE
rs9489217_C	70.1	Viral hepatitis A	infectious diseases	0.814339	0.210765	1.40648	0.272551	0.449992	49602	27	49575	16	FALSE	FALSE
rs1519480_C	736.2	Acquired deformities of finger	musculoskeletal	0.09459	0.210766	1.19074	0.139499	0.327096	54461	113	54348	5	FALSE	FALSE
rs1250095_T	362.21	Macular degeneration, dry	sense organs	0.974748	0.21077	0.881375	0.100901	0.378476	56421	220	56201	313	FALSE	FALSE
rs1848068_T	480.11	Pneumococcal pneumonia	respiratory	0.0329327	0.21078	0.913788	0.072043	0.334805	47683	452	47231	33	FALSE	FALSE
rs2403205_T	573.6	Nonspecific elevation of levels of transaminase or lactic acid dehydrogenase [LDH]	digestive	0.641733	0.210784	1.05265	0.041004	0.37131	47863	1306	46557	126	FALSE	FALSE
rs4513637_G	694.3	Vascular disorders of skin	dermatologic	0.312049	0.210788	1.51635	0.332673	0.175392	52360	25	52335	515	FALSE	FALSE
rs1250542_A	722.8	Postlaminectomy syndrome	musculoskeletal	0.91368	0.210789	1.07748	0.0596306	0.373633	49752	601	49151	137	FALSE	FALSE
rs62432360_C	374.1	Ectropion or entropion	sense organs	0.7648	0.210789	0.808153	0.170212	0.178337	53570	137	53433	734	FALSE	FALSE
rs1125253_T	272.13	Mixed hyperlipidemia	endocrine/metabolic	0.58426	0.210796	0.974854	0.0203519	0.274585	48679	9487	39192	339	FALSE	FALSE
rs1125251_T	272.13	Mixed hyperlipidemia	endocrine/metabolic	0.58426	0.210796	0.974854	0.0203519	0.274585	48679	9487	39192	339	FALSE	FALSE
rs72727388_C	191	Manlignant and unknown neoplasms of brain and nervous system	neoplasms	0.506128	0.210799	1.06801	0.0525791	0.27277	61066	905	60161	754	FALSE	FALSE
rs11042984_C	767	Cervicocranial/Cervicobrachial syndrome	symptoms	0.595479	0.2108	0.763215	0.215936	0.412784	54864	47	54817	245	FALSE	FALSE
rs11042985_G	621	Endometrial hyperplasia	genitourinary	0.626896	0.210802	0.863002	0.117743	0.414108	34002	155	33847	133	FALSE	FALSE
rs2268570_G	443.1	Raynaud's syndrome	circulatory system	0.960032	0.210806	1.08157	0.0626608	0.419695	51348	523	50825	260	FALSE	FALSE
rs1411435_G	426.9	Cardiac pacemaker/device in situ	circulatory system	0.00991606	0.210807	1.06274	0.0486295	0.0957262	40292	2840	37452	42	FALSE	FALSE
rs3087948_T	474	Acute and chronic tonsillitis	respiratory	0.956164	0.210811	0.93312	0.0553181	0.187411	43418	1275	42143	49	FALSE	FALSE
rs6136447_G	624.9	stress incontinence, female	genitourinary	0.899662	0.210815	0.911407	0.0741335	0.140944	31477	853	30624	97	FALSE	FALSE
rs4237150_C	691.3	Congenital pigmentary anomalies of skin	dermatologic	0.946466	0.210819	1.36697	0.249817	0.411662	52746	32	52714	124	FALSE	FALSE
rs4660895_T	149	Cancer of larynx, pharynx, nasal cavities	neoplasms	0.169881	0.210822	1.06058	0.0470006	0.295027	62340	1108	61232	35	FALSE	FALSE
rs7405696_C	475	Chronic sinusitis	respiratory	0.599969	0.210832	0.967214	0.0266408	0.407932	45021	3172	41849	385	FALSE	FALSE
rs6438788_G	293.1	Swelling, mass, or lump in head and neck [Space-occupying lesion, intracranial NOS]	mental disorders	0.0553877	0.210835	0.955853	0.036084	0.462533	60187	1602	58585	70	FALSE	FALSE
rs4660895_T	961	Poisoning by other anti-infectives	injuries & poisonings	0.605111	0.210844	1.1693	0.125002	0.296012	46520	147	46373	28	FALSE	FALSE
rs2239525_G	575.2	Obstruction of bile duct	digestive	0.955597	0.210848	0.912623	0.0730736	0.260954	57376	506	56870	0	FALSE	FALSE
rs2239526_G	575.2	Obstruction of bile duct	digestive	0.955597	0.210848	0.912623	0.0730736	0.260954	57376	506	56870	0	FALSE	FALSE
rs12631733_T	474.1	Acute tonsillitis	respiratory	0.914245	0.210852	0.772379	0.206422	0.160184	42189	106	42083	115	FALSE	FALSE
rs4812816_A	446.8	Thrombotic microangiopathy	circulatory system	0.617679	0.210854	1.41574	0.27785	0.217453	51064	33	51031	43	FALSE	FALSE
rs6885132_G	780	Hypothermia/Chills	symptoms	0.013665	0.210854	1.24306	0.17389	0.100904	62624	156	62468	101	FALSE	FALSE
rs116761056_T	733.8	Malunion and nonunion of fracture	musculoskeletal	0.00515776	0.210857	1.29052	0.203842	0.0189757	50064	511	49553	138	FALSE	FALSE
rs79896666_C	367	Disorders of refraction and accommodation; blindness and low vision	sense organs	0.563173	0.210865	1.07227	0.0557727	0.0567661	60441	3030	57411	139	FALSE	FALSE
rs78551082_T	367	Disorders of refraction and accommodation; blindness and low vision	sense organs	0.563173	0.210865	1.07227	0.0557727	0.0567661	60441	3030	57411	139	FALSE	FALSE
rs74628648_T	367	Disorders of refraction and accommodation; blindness and low vision	sense organs	0.563173	0.210865	1.07227	0.0557727	0.0567661	60441	3030	57411	139	FALSE	FALSE
rs10860209_A	736.4	Genu valgum or varum (acquired)	musculoskeletal	0.157511	0.210869	0.65483	0.338385	0.152092	54079	46	54033	334	FALSE	FALSE
rs10860209_A	696.42	Psoriatic arthropathy	dermatologic	0.486755	0.210872	0.875125	0.106611	0.152325	50553	377	50176	295	FALSE	FALSE
rs2074090_G	364.4	Corneal degenerations	sense organs	0.265887	0.210873	1.18181	0.133515	0.352091	56785	118	56667	306	FALSE	FALSE
rs6026591_A	592.13	Chronic interstitial cystitis	genitourinary	0.528028	0.210873	0.879781	0.10237	0.378827	45992	214	45778	117	FALSE	FALSE
rs12453443_G	681.6	Cellulitis and abscess of foot, toe	dermatologic	0.277649	0.210875	0.903533	0.0810787	0.403419	51475	327	51148	604	FALSE	FALSE
rs10181515_T	557	Intestinal malabsorption (non-celiac)	digestive	0.0499637	0.210876	1.09765	0.0744704	0.225732	41237	499	40738	16	FALSE	FALSE
rs1510148_T	574.2	Calculus of bile duct	digestive	0.921134	0.210876	1.10817	0.0820928	0.261378	56998	366	56632	253	FALSE	FALSE
rs12493_T	500	Lung disease due to external agents	respiratory	0.977682	0.210879	0.842617	0.136868	0.186973	43287	202	43085	59	FALSE	FALSE
rs12453443_G	145	Cancer of mouth	neoplasms	0.413179	0.210884	1.06852	0.0529695	0.404028	61325	755	60570	730	FALSE	FALSE
rs10039427_A	250.3	Insulin pump user	endocrine/metabolic	0.643913	0.210884	0.957558	0.0346636	0.186423	46998	3207	43791	194	FALSE	FALSE
rs3733227_C	426.9	Cardiac pacemaker/device in situ	circulatory system	0.37437	0.210884	0.961875	0.0310687	0.333552	40328	2841	37487	1	FALSE	FALSE
rs10464106_C	182	Malignant neoplasm of uterus	neoplasms	0.870349	0.210888	0.865414	0.115533	0.105768	29092	475	28617	0	FALSE	FALSE
rs55754152_A	564	Functional digestive disorders	digestive	0.934908	0.210891	0.931277	0.056908	0.0507238	44417	3688	40729	28	FALSE	FALSE
rs11564710_A	287.1	Spontaneous ecchymoses	hematopoietic	0.456995	0.210893	0.855744	0.124517	0.41682	47740	138	47602	105	FALSE	FALSE
rs16969990_T	512.7	Shortness of breath	respiratory	0.574298	0.210894	1.04022	0.0315174	0.069117	43260	12184	31076	34	FALSE	FALSE
rs2380949_G	722	Intervertebral disc disorders	musculoskeletal	0.0760163	0.210896	1.04647	0.0363096	0.0959202	54243	5010	49233	57	FALSE	FALSE
rs12531914_A	395	Heart valve disorders	circulatory system	0.889706	0.210898	1.0288	0.0226957	0.269495	56129	5781	50348	111	FALSE	FALSE
rs11042984_C	962.1	Adrenal cortical steroids causing adverse effects in therapeutic use	injuries & poisonings	0.300577	0.210904	0.871531	0.109908	0.41343	46390	177	46213	201	FALSE	FALSE
rs10860209_A	593.1	Gross hematuria	genitourinary	0.0642504	0.210905	1.09152	0.0699978	0.152015	46400	776	45624	276	FALSE	FALSE
rs12746673_C	367.1	Myopia	sense organs	0.446198	0.210909	1.05541	0.0431037	0.208568	58307	1641	56666	934	FALSE	FALSE
rs3087948_T	858	Complication of internal orthopedic device	injuries & poisonings	0.952283	0.210915	0.923676	0.0634613	0.188735	54627	877	53750	69	FALSE	FALSE
rs11564710_A	573.9	Abnormal serum enzyme levels	digestive	0.75661	0.210916	0.953385	0.0381572	0.416927	48060	1482	46578	103	FALSE	FALSE
rs10993460_C	297	Suicidal ideation or attempt	mental disorders	0.74536	0.210918	0.894019	0.0895478	0.0888043	37059	872	36187	29	FALSE	FALSE
rs6103716_C	966	Poisoning by anticonvulsants and anti-Parkinsonism drugs	injuries & poisonings	0.882726	0.210918	1.36564	0.249093	0.314883	46376	34	46342	62	FALSE	FALSE
rs2924447_A	743.22	Pathologic fracture of femur	musculoskeletal	0.349845	0.210919	0.80734	0.171065	0.141549	51583	164	51419	505	FALSE	FALSE
rs1971152_C	656.4	Hemorrhage of fetus or newborn	pregnancy complications	0.834484	0.21092	1.1825	0.133996	0.409951	61400	121	61279	461	FALSE	FALSE
rs10937714_C	994	Sepsis and SIRS	injuries & poisonings	0.0896744	0.21092	1.03483	0.027366	0.212345	60642	4278	56364	658	FALSE	FALSE
rs8074454_C	856	Vascular complications of surgery and medical procedures	injuries & poisonings	0.568792	0.210922	1.20725	0.150555	0.329935	53900	95	53805	15	FALSE	FALSE
rs16860758_G	967	Adverse effects of sedatives or other central nervous system depressants and anesthetics	injuries & poisonings	0.342941	0.210926	1.18812	0.137782	0.185171	46098	158	45940	497	FALSE	FALSE
rs12746673_C	457.3	Encounter for long-term (current) use of aspirin	circulatory system	0.150842	0.210933	0.958092	0.0342215	0.208486	47075	2989	44086	773	FALSE	FALSE
rs8074454_C	626.4	Premenstrual tension syndromes	genitourinary	0.625473	0.210937	0.740883	0.23974	0.331409	23904	45	23859	10	FALSE	FALSE
rs3733227_C	747.11	Cardiac shunt/ heart septal defect	congenital anomalies	0.156013	0.210937	1.05116	0.0398816	0.33549	59729	1463	58266	2	FALSE	FALSE
rs7693_T	389.2	Conductive hearing loss	sense organs	0.129706	0.210941	0.934786	0.053908	0.364086	55469	776	54693	55	FALSE	FALSE
rs62432360_C	386.3	Labyrinthitis	sense organs	0.330551	0.210954	1.25089	0.178947	0.178175	52092	93	51999	721	FALSE	FALSE
rs6103716_C	627.5	Premature menopause and other ovarian failure	genitourinary	0.477034	0.210955	0.838578	0.140732	0.314169	23968	128	23840	32	FALSE	FALSE
rs79896666_C	433.31	Transient cerebral ischemia	circulatory system	0.559668	0.210962	1.07695	0.0592648	0.0561103	55079	2750	52329	122	FALSE	FALSE
rs78551082_T	433.31	Transient cerebral ischemia	circulatory system	0.559668	0.210962	1.07695	0.0592648	0.0561103	55079	2750	52329	122	FALSE	FALSE
rs74628648_T	433.31	Transient cerebral ischemia	circulatory system	0.559668	0.210962	1.07695	0.0592648	0.0561103	55079	2750	52329	122	FALSE	FALSE
rs6026592_A	656.3	Endocrine and metabolic disturbances of fetus and newborn	pregnancy complications	0.259465	0.21097	0.874367	0.107326	0.380162	61792	224	61568	160	FALSE	FALSE
rs1250095_T	401.21	Hypertensive heart disease	circulatory system	0.985705	0.210972	1.03851	0.0302098	0.379713	35087	3490	31597	201	FALSE	FALSE
rs1848067_T	159	Malignant neoplasm of other and ill-defined sites within the digestive organs and peritoneum	neoplasms	0.21421	0.210978	1.06224	0.0482688	0.361408	55898	942	54956	50	FALSE	FALSE
rs10766394_G	459	Other disorders of circulatory system	circulatory system	0.145991	0.210981	0.954126	0.0375413	0.375926	51973	1593	50380	82	FALSE	FALSE
rs6136447_G	198.3	Secondary malignant neoplasm of digestive systems	neoplasms	0.47112	0.210984	0.920524	0.0662042	0.13998	45996	1055	44941	134	FALSE	FALSE
rs6026592_A	388	Other disorders of ear	sense organs	0.220876	0.210988	1.17283	0.127445	0.380052	54732	127	54605	146	FALSE	FALSE
rs730497_A	427.5	Arrhythmia (cardiac) NOS	circulatory system	0.761493	0.210998	0.962392	0.0306467	0.177302	41920	4458	37462	32	FALSE	FALSE
rs580240_T	859	Complication due to other implant and internal device	injuries & poisonings	0.259854	0.211003	1.06343	0.049167	0.485729	54658	844	53814	5	FALSE	FALSE
rs2924447_A	622	Polyp of female genital organs	genitourinary	0.427918	0.211013	0.858957	0.121553	0.141415	33971	322	33649	341	FALSE	FALSE
rs2523506_T	702.1	Actinic keratosis	dermatologic	0.711295	0.211015	1.04632	0.036202	0.161033	58370	3183	55187	24	FALSE	FALSE
rs8003022_G	473	Diseases of the larynx and vocal cords	respiratory	0.986809	0.211018	0.960552	0.0321775	0.391824	44303	2144	42159	34	FALSE	FALSE
rs2941257_T	81.1	Graft-versus-host disease	infectious diseases	0.933246	0.211019	1.25313	0.180403	0.261312	58700	72	58628	256	FALSE	FALSE
rs78028320_A	573.1	Chronic passive congestion of liver	digestive	0.451674	0.211023	1.32557	0.225339	0.188081	46496	56	46440	257	FALSE	FALSE
rs1016565_A	145.3	Cancer of major salivary glands	neoplasms	0.680162	0.211025	0.840254	0.139157	0.31001	61269	130	61139	131	FALSE	FALSE
rs11989843_G	535.6	Duodenitis	digestive	0.532119	0.211027	1.16022	0.118817	0.195267	53414	208	53206	438	FALSE	FALSE
rs11002898_A	290.1	Dementias	mental disorders	0.735132	0.211028	1.06075	0.0471548	0.250384	50726	1330	49396	131	FALSE	FALSE
rs2971670_T	859	Complication due to other implant and internal device	injuries & poisonings	0.217273	0.211031	1.08142	0.0625827	0.179178	54619	842	53777	48	FALSE	FALSE
rs6885132_G	378.2	Nystagmus and other irregular eye movements	sense organs	0.168504	0.211032	1.26673	0.189037	0.100572	54230	131	54099	83	FALSE	FALSE
rs2285676_G	386.3	Labyrinthitis	sense organs	0.165652	0.211034	1.20227	0.147283	0.377194	52766	95	52671	19	FALSE	FALSE
rs11002898_A	580	Nephritis; nephrosis; renal sclerosis	genitourinary	0.492125	0.211035	1.06177	0.0479232	0.250175	47037	1172	45865	117	FALSE	FALSE
rs4930046_A	577.3	Cyst and pseudocyst of pancreas	digestive	0.326209	0.211038	0.916349	0.0698463	0.481665	60594	418	60176	665	FALSE	FALSE
rs11890449_T	362	Other retinal disorders	sense organs	0.862712	0.211041	0.913669	0.0721889	0.0513133	58669	2215	56454	51	FALSE	FALSE
rs1250590_A	333.3	Tics and choreas	neurological	0.898332	0.211048	0.814199	0.16435	0.472829	46465	78	46387	796	FALSE	FALSE
rs7946714_C	90.2	Gonococcal infections	infectious diseases	0.444618	0.211058	0.740602	0.240106	0.21517	62876	61	62815	61	FALSE	FALSE
rs11263762_A	145.4	Cancer of the gums	neoplasms	0.825125	0.211061	1.23753	0.170406	0.409917	61249	70	61179	96	FALSE	FALSE
rs142848532_T	657	Infections specific to the perinatal period	pregnancy complications	0.304618	0.211063	0.629125	0.370549	0.0475811	62094	119	61975	1029	FALSE	FALSE
rs1848068_T	250.13	Type 1 diabetes with ophthalmic manifestations	endocrine/metabolic	0.426318	0.211063	1.12493	0.0941247	0.334069	44181	246	43935	27	FALSE	FALSE
rs11650000_A	501	Pneumonitis due to inhalation of food or vomitus	respiratory	0.412183	0.211066	1.06342	0.0491703	0.452944	43863	858	43005	148	FALSE	FALSE
rs2074090_G	279.2	Autoimmune disease NEC	endocrine/metabolic	0.187644	0.21107	0.747503	0.232697	0.352214	55861	45	55816	307	FALSE	FALSE
rs28578604_T	374.2	Lagophthalmos	sense organs	0.558034	0.211077	0.749394	0.23068	0.220214	54136	65	54071	70	FALSE	FALSE
rs12593201_A	499	Cystic fibrosis	respiratory	0.58433	0.211079	0.87238	0.109172	0.267228	63311	233	63078	13	FALSE	FALSE
rs2380950_G	427.5	Arrhythmia (cardiac) NOS	circulatory system	0.292211	0.211084	1.04996	0.0389823	0.0957787	41930	4460	37470	23	FALSE	FALSE
rs10766395_C	722.8	Postlaminectomy syndrome	musculoskeletal	0.26136	0.211085	1.07739	0.0596016	0.381541	49456	599	48857	452	FALSE	FALSE
rs11075256_G	374.3	Ptosis of eyelid	sense organs	0.0107302	0.211087	1.09243	0.0706908	0.295542	54527	474	54053	88	FALSE	FALSE
rs13136239_A	568	Other disorders of peritoneum	digestive	0.488281	0.21109	0.937615	0.0515093	0.332529	51794	886	50908	594	FALSE	FALSE
rs28578604_T	550.2	Diaphragmatic hernia	digestive	0.796046	0.211095	0.953796	0.0378278	0.219008	56425	2195	54230	69	FALSE	FALSE
rs1971152_C	381.11	Suppurative and unspecified otitis media	sense organs	0.880738	0.211098	0.954966	0.0368474	0.410683	55633	1649	53984	427	FALSE	FALSE
rs79896666_C	275.2	Disorders of copper metabolism	endocrine/metabolic	0.445192	0.211098	0.283059	1.00924	0.0567657	55412	30	55382	129	FALSE	FALSE
rs78551082_T	275.2	Disorders of copper metabolism	endocrine/metabolic	0.445192	0.211098	0.283059	1.00924	0.0567657	55412	30	55382	129	FALSE	FALSE
rs74628648_T	275.2	Disorders of copper metabolism	endocrine/metabolic	0.445192	0.211098	0.283059	1.00924	0.0567657	55412	30	55382	129	FALSE	FALSE
rs1848067_T	510	Other diseases of lung	respiratory	0.0504909	0.2111	1.02833	0.0223416	0.360767	57928	4810	53118	55	FALSE	FALSE
rs6438788_G	578	Gastrointestinal hemorrhage	digestive	0.228054	0.211105	1.02764	0.0218031	0.462135	53466	4666	48800	65	FALSE	FALSE
rs7693_T	362.9	Retinal edema	sense organs	0.0679286	0.211105	1.12957	0.0974293	0.363538	56664	224	56440	57	FALSE	FALSE
rs11042984_C	980	Encounter for long-term (current) use of antibiotics	infectious diseases	0.731909	0.211108	1.04207	0.0329554	0.413171	60953	1967	58986	269	FALSE	FALSE
rs11564710_A	622.1	Polyp of corpus uteri	genitourinary	0.447627	0.211113	1.12343	0.0930714	0.417572	34139	237	33902	77	FALSE	FALSE
rs867635_T	389.4	Tinnitus	sense organs	0.76825	0.211114	1.10049	0.0765756	0.0787753	55836	1111	54725	20	FALSE	FALSE
rs72727388_C	499	Cystic fibrosis	respiratory	0.587451	0.211114	0.872537	0.109035	0.27305	62593	230	62363	769	FALSE	FALSE
rs1364809_C	474	Acute and chronic tonsillitis	respiratory	0.00209846	0.211114	0.839091	0.140292	0.0249315	43459	1275	42184	8	FALSE	FALSE
rs2523506_T	789	Nausea and vomiting	symptoms	0.309706	0.211115	1.02621	0.0206918	0.160124	55916	10746	45170	21	FALSE	FALSE
rs12453443_G	912	Insect bite	injuries & poisonings	0.149028	0.21112	1.1156	0.0874829	0.404215	60829	272	60557	721	FALSE	FALSE
rs1971152_C	707	Chronic ulcer of skin	dermatologic	0.863363	0.211131	1.04326	0.0338688	0.410425	61211	1874	59337	468	FALSE	FALSE
rs9901746_A	341	Other demyelinating diseases of central nervous system	neurological	0.389801	0.211133	0.926978	0.0606385	0.406358	47244	581	46663	504	FALSE	FALSE
rs3213571_C	962.2	Insulins and antidiabetic agents causing adverse effects in therapeutic use	injuries & poisonings	0.830271	0.211134	1.52544	0.337706	0.0842773	46347	42	46305	99	FALSE	FALSE
rs28582094_G	425.12	Other hypertrophic cardiomyopathy	circulatory system	0.338898	0.211135	0.842641	0.136922	0.26711	56911	149	56762	40	FALSE	FALSE
rs1250109_C	556	Ulceration of the lower GI tract	digestive	0.164477	0.211138	0.879309	0.102859	0.172993	41100	367	40733	18	FALSE	FALSE
rs28582094_G	276.11	Hyperosmolality and/or hypernatremia	endocrine/metabolic	0.445876	0.21114	0.927515	0.0601764	0.265567	41225	754	40471	31	FALSE	FALSE
rs2403205_T	375	Disorders of lacrimal system	sense organs	0.787313	0.211141	0.882469	0.0999909	0.370183	54261	226	54035	151	FALSE	FALSE
rs2908296_T	474.2	Chronic tonsillitis and adenoiditis	respiratory	0.521318	0.211146	0.924505	0.0627767	0.153155	43309	1154	42155	40	FALSE	FALSE
rs1848068_T	173	Neoplasm of uncertain behavior of skin	neoplasms	0.320777	0.211148	1.03306	0.0260108	0.335768	56332	3672	52660	37	FALSE	FALSE
rs2133705_C	285.2	Anemia of chronic disease	hematopoietic	0.693342	0.211151	1.03068	0.0241653	0.488097	43268	3939	39329	765	FALSE	FALSE
rs62405452_A	751.22	Other specified congenital anomalies of kidney	congenital anomalies	0.146399	0.211151	0.815962	0.162657	0.107131	59483	238	59245	11	FALSE	FALSE
rs62405453_A	751.22	Other specified congenital anomalies of kidney	congenital anomalies	0.146399	0.211151	0.815962	0.162657	0.107131	59483	238	59245	11	FALSE	FALSE
rs62405454_C	751.22	Other specified congenital anomalies of kidney	congenital anomalies	0.146399	0.211151	0.815962	0.162657	0.107131	59483	238	59245	11	FALSE	FALSE
rs757209_A	513.8	Disorders of diaphragm	respiratory	0.0598308	0.211152	1.11973	0.0904413	0.40739	57877	252	57625	560	FALSE	FALSE
rs8070737_T	526.41	Temporomandibular joint disorder, unspecified	digestive	0.41603	0.211153	1.17483	0.128856	0.181691	57785	187	57598	23	FALSE	FALSE
rs112412537_A	579.8	Nonspecific abnormal findings in stool contents	digestive	0.409551	0.21116	1.2023	0.147345	0.0390851	48791	529	48262	642	FALSE	FALSE
rs35533056_A	500	Lung disease due to external agents	respiratory	0.20709	0.211176	0.876674	0.105268	0.385419	43118	201	42917	234	FALSE	FALSE
rs4660895_T	218	Benign neoplasm of uterus	neoplasms	0.868449	0.211177	1.0732	0.0565011	0.294601	31008	763	30245	19	FALSE	FALSE
rs1905505_A	365.1	Open-angle glaucoma	sense organs	0.738965	0.21118	1.06236	0.0483783	0.288648	57700	1063	56637	329	FALSE	FALSE
rs79896666_C	569	Other disorders of intestine	digestive	0.634679	0.211185	0.930706	0.0574355	0.0569113	54541	3185	51356	125	FALSE	FALSE
rs78551082_T	569	Other disorders of intestine	digestive	0.634679	0.211185	0.930706	0.0574355	0.0569113	54541	3185	51356	125	FALSE	FALSE
rs74628648_T	569	Other disorders of intestine	digestive	0.634679	0.211185	0.930706	0.0574355	0.0569113	54541	3185	51356	125	FALSE	FALSE
rs4775238_A	275.5	Disorders of calcium/phosphorus metabolism	endocrine/metabolic	0.302901	0.211192	1.04439	0.0347392	0.415945	57028	1750	55278	243	FALSE	FALSE
rs11989843_G	626.11	Absent or infrequent menstruation	genitourinary	0.855564	0.211197	1.10392	0.079079	0.195306	24180	497	23683	199	FALSE	FALSE
rs116761056_T	573.1	Chronic passive congestion of liver	digestive	0.0990636	0.211197	1.89337	0.510572	0.0188097	46625	57	46568	115	FALSE	FALSE
rs72979712_T	367.2	Astigmatism	sense organs	0.657337	0.2112	0.855341	0.124977	0.0523662	58215	734	57481	61	FALSE	FALSE
rs34506303_G	429.9	Cardiac complications, not elsewhere classified	circulatory system	0.55862	0.2112	0.871494	0.110013	0.156661	49157	342	48815	868	FALSE	FALSE
rs9901746_A	452.8	Postphlebitic syndrome	circulatory system	0.151388	0.211201	1.29529	0.206941	0.407188	44380	47	44333	466	FALSE	FALSE
rs6899342_G	600	Hyperplasia of prostate	genitourinary	0.774622	0.211203	1.04444	0.0347757	0.247512	23714	3095	20619	45	FALSE	FALSE
rs16969990_T	270.35	Macroglobulinemia	endocrine/metabolic	0.729045	0.211203	0.281235	1.01464	0.0694026	59018	23	58995	42	FALSE	FALSE
rs3087948_T	370.2	Superficial keratitis	sense organs	0.989703	0.211203	1.26517	0.188124	0.187652	54156	82	54074	65	FALSE	FALSE
rs11626787_G	365.1	Open-angle glaucoma	sense organs	0.816075	0.211203	1.05929	0.0460681	0.346448	57876	1067	56809	155	FALSE	FALSE
rs1848067_T	277.4	Disorders of bilirubin excretion	endocrine/metabolic	0.348025	0.21121	1.11331	0.0858553	0.360983	59410	288	59122	53	FALSE	FALSE
rs6483215_A	340.1	Migrain with aura	neurological	0.737433	0.21121	0.924547	0.0627489	0.236548	55160	749	54411	69	FALSE	FALSE
rs8003022_G	363.3	Chorioretinal scars	sense organs	0.966086	0.211214	0.849009	0.130924	0.393111	57036	128	56908	49	FALSE	FALSE
rs12746673_C	41.8	H. pylori	infectious diseases	0.393416	0.211218	0.80837	0.170158	0.209625	50743	117	50626	828	FALSE	FALSE
rs6867984_A	751.22	Other specified congenital anomalies of kidney	congenital anomalies	0.149623	0.211221	0.815988	0.162657	0.107125	59482	238	59244	12	FALSE	FALSE
rs11708903_G	327.71	Restless legs syndrome	neurological	0.347602	0.211224	1.05607	0.0436376	0.457021	47419	1100	46319	69	FALSE	FALSE
rs7531911_G	961.1	Poisoning/allergy of sulfonamides	injuries & poisonings	0.56703	0.211224	0.94111	0.0485484	0.295057	47457	1084	46373	28	FALSE	FALSE
rs2239525_G	526.41	Temporomandibular joint disorder, unspecified	digestive	0.922737	0.211238	0.857497	0.122973	0.261006	57807	187	57620	0	FALSE	FALSE
rs2239526_G	526.41	Temporomandibular joint disorder, unspecified	digestive	0.922737	0.211238	0.857497	0.122973	0.261006	57807	187	57620	0	FALSE	FALSE
rs2285676_G	331	Other cerebral degenerations	neurological	0.655228	0.211241	1.05917	0.0459839	0.377615	48139	1015	47124	21	FALSE	FALSE
rs11626787_G	710.12	Chronic osteomyelitis	musculoskeletal	0.848956	0.211241	0.92216	0.0648209	0.347321	52296	546	51750	132	FALSE	FALSE
rs10766395_C	165	Cancer within the respiratory system	neoplasms	0.307718	0.211242	0.962551	0.030531	0.380741	61945	2451	59494	541	FALSE	FALSE
rs112412537_A	870.1	Open wound or laceration of eye or eyelid	injuries & poisonings	0.944551	0.211246	0.410749	0.711735	0.0390983	55028	62	54966	733	FALSE	FALSE
rs11075255_A	649.1	Diabetes or abnormal glucose tolerance complicating pregnancy	pregnancy complications	0.866836	0.211254	0.921366	0.0655117	0.401064	33274	520	32754	157	FALSE	FALSE
rs1519480_C	753.1	Congenital cataract and lens anomalies	congenital anomalies	0.17889	0.211261	1.47162	0.309064	0.326782	61671	22	61649	5	FALSE	FALSE
rs1848067_T	739	Contracture of joint	musculoskeletal	0.363981	0.211266	1.09269	0.0709125	0.361148	54731	427	54304	51	FALSE	FALSE
rs4237150_C	578.8	Hemorrhage of rectum and anus	digestive	0.105979	0.211268	0.949665	0.0413138	0.412114	50002	1258	48744	124	FALSE	FALSE
rs1519480_C	803.3	Fracture of clavicle or scapula	injuries & poisonings	0.376703	0.211269	0.906791	0.0782695	0.326418	51212	388	50824	3	FALSE	FALSE
rs11075256_G	749.1	Cleft palate	congenital anomalies	0.174348	0.211273	0.770094	0.208982	0.294541	51183	64	51119	74	FALSE	FALSE
rs13282002_C	555.1	Regional enteritis	digestive	0.50367	0.211273	1.05618	0.0437246	0.157776	42516	2032	40484	295	FALSE	FALSE
rs1250095_T	870.3	Other open wound of head and face	injuries & poisonings	0.976456	0.211275	1.10856	0.0824452	0.378619	55676	305	55371	309	FALSE	FALSE
rs2523504_T	753	Congenital anomalies of the eye	congenital anomalies	0.969174	0.211276	0.824347	0.154523	0.260891	61773	120	61653	1	FALSE	FALSE
rs6867984_A	756.1	Congenital anomalies of abdominal wall; diaphram	congenital anomalies	0.233069	0.211277	1.32773	0.226767	0.107177	61025	86	60939	12	FALSE	FALSE
rs6889788_A	150	Cancer of esophagus	neoplasms	0.752609	0.211278	0.892794	0.0907153	0.187061	55367	436	54931	72	FALSE	FALSE
rs11890449_T	647.3	Major puerperal infection	pregnancy complications	0.735016	0.211279	1.63811	0.394817	0.0509868	34607	43	34564	30	FALSE	FALSE
rs1799884_T	526.41	Temporomandibular joint disorder, unspecified	digestive	0.601475	0.211285	1.17423	0.128485	0.17852	57806	187	57619	1	FALSE	FALSE
rs11085259_T	443.8	Other specified peripheral vascular diseases	circulatory system	0.731363	0.211289	0.808504	0.170052	0.180463	51063	137	50926	153	FALSE	FALSE
rs8121252_T	427.9	Palpitations	circulatory system	0.195899	0.211295	1.02915	0.0229838	0.341078	42288	4915	37373	143	FALSE	FALSE
rs11626787_G	290.1	Dementias	mental disorders	0.870601	0.211299	0.946746	0.0437795	0.347527	50727	1330	49397	135	FALSE	FALSE
rs62405452_A	756.1	Congenital anomalies of abdominal wall; diaphram	congenital anomalies	0.229963	0.2113	1.32771	0.226767	0.107184	61026	86	60940	11	FALSE	FALSE
rs62405453_A	756.1	Congenital anomalies of abdominal wall; diaphram	congenital anomalies	0.229963	0.2113	1.32771	0.226767	0.107184	61026	86	60940	11	FALSE	FALSE
rs62405454_C	756.1	Congenital anomalies of abdominal wall; diaphram	congenital anomalies	0.229963	0.2113	1.32771	0.226767	0.107184	61026	86	60940	11	FALSE	FALSE
rs144155527_T	516	Abnormal sputum	respiratory	0.25056	0.211302	1.24074	0.172566	0.0177473	62263	798	61465	170	FALSE	FALSE
rs11776904_C	588.2	Secondary hyperparathyroidism (of renal origin)	genitourinary	0.770666	0.211303	1.11642	0.0881013	0.157761	45718	453	45265	769	FALSE	FALSE
rs4513637_G	577.2	Chronic pancreatitis	digestive	0.257526	0.211309	1.13282	0.0997696	0.176299	60559	320	60239	603	FALSE	FALSE
rs7163757_T	426.22	Mobitz II AV block	circulatory system	0.906191	0.21131	1.29837	0.208892	0.42368	37513	46	37467	21	FALSE	FALSE
rs35533056_A	646	Other complications of pregnancy NEC	pregnancy complications	0.846469	0.211312	0.917944	0.0684969	0.386488	34798	472	34326	184	FALSE	FALSE
rs11085259_T	427.22	Atrial flutter	circulatory system	0.0107666	0.211314	1.05724	0.0445305	0.180288	39337	1959	37378	117	FALSE	FALSE
rs10133035_T	224	Benign neoplasm of eye	neoplasms	0.723886	0.21132	1.13251	0.0995533	0.352515	60674	215	60459	434	FALSE	FALSE
rs8003022_G	8.52	Intestinal infection due to C. difficile	infectious diseases	0.932767	0.211323	0.931093	0.05712	0.392412	60871	660	60211	52	FALSE	FALSE
rs35498576_C	771.1	Swelling of limb	symptoms	0.342751	0.211328	1.04459	0.0349001	0.280929	56427	2118	54309	119	FALSE	FALSE
rs11708067_G	218.1	Uterine leiomyoma	neoplasms	0.267326	0.211333	1.0807	0.0620909	0.237389	30985	723	30262	2	FALSE	FALSE
rs6885132_G	381.9	Otorrhea	sense organs	0.246821	0.211343	1.18096	0.133077	0.101092	54569	279	54290	89	FALSE	FALSE
rs2908297_T	389	Hearing loss	sense organs	0.263686	0.211345	1.03637	0.0285846	0.156202	59791	5063	54728	19	FALSE	FALSE
rs11708067_G	433.5	Cerebral aneurysm	circulatory system	0.14777	0.211346	1.10579	0.0804549	0.235756	52847	408	52439	3	FALSE	FALSE
rs10734253_G	520.1	Hereditary disturbances in tooth structure	digestive	0.164504	0.211346	0.677628	0.311357	0.437843	57524	23	57501	122	FALSE	FALSE
rs72648855_T	514.1	Abnormal results of function study of pulmonary system	respiratory	0.0481454	0.211349	1.25072	0.178992	0.106737	52812	141	52671	23	FALSE	FALSE
rs72650615_C	514.1	Abnormal results of function study of pulmonary system	respiratory	0.0481454	0.211349	1.25072	0.178992	0.106737	52812	141	52671	23	FALSE	FALSE
rs7163757_T	375	Disorders of lacrimal system	sense organs	0.898988	0.211349	1.12501	0.0942453	0.422309	54376	227	54149	33	FALSE	FALSE
rs8003022_G	187.2	Malignant neoplasm of testis	neoplasms	0.527623	0.211365	0.842048	0.137554	0.391085	25575	117	25458	22	FALSE	FALSE
rs16860758_G	241.2	Nontoxic multinodular goiter	endocrine/metabolic	0.143418	0.211368	1.06563	0.0508632	0.183926	50137	1316	48821	534	FALSE	FALSE
rs6749367_T	362.5	Toxic maculopathy of retina	sense organs	0.455445	0.211371	0.792963	0.185612	0.252781	56181	87	56094	420	FALSE	FALSE
rs6885132_G	733.6	Costochondritis	musculoskeletal	0.0523077	0.211376	1.35049	0.240416	0.100187	49682	76	49606	79	FALSE	FALSE
rs3733227_C	253.11	Acromegaly and gigantism	endocrine/metabolic	0.10692	0.211376	1.39501	0.266369	0.335028	53588	29	53559	2	FALSE	FALSE
rs76177300_A	312	Conduct disorders	mental disorders	0.978771	0.211378	1.19572	0.143021	0.0460955	57728	519	57209	816	FALSE	FALSE
rs10464106_C	741.1	Ankylosis of joint	musculoskeletal	0.214388	0.211378	1.37634	0.255588	0.107333	51913	64	51849	3	FALSE	FALSE
rs4887810_A	614.5	Inflammatory disease of cervix, vagina, and vulva	genitourinary	0.903431	0.211384	0.940701	0.0489129	0.32622	31937	995	30942	160	FALSE	FALSE
rs1016565_A	297.1	Suicidal ideation	mental disorders	0.226504	0.211387	1.0741	0.0571982	0.30883	36852	720	36132	88	FALSE	FALSE
rs62432360_C	327.72	Sleep related leg cramps	neurological	0.796137	0.2114	0.640808	0.356099	0.179172	45822	36	45786	626	FALSE	FALSE
rs6889788_A	513.4	Hyperventilation	respiratory	0.941375	0.211401	0.919845	0.0668554	0.186601	58893	803	58090	72	FALSE	FALSE
rs6103716_C	411.4	Coronary atherosclerosis	circulatory system	0.739991	0.211403	1.02473	0.0195474	0.315305	56171	9886	46285	75	FALSE	FALSE
rs10133035_T	625	Pain and other symptoms associated with female genital organs	genitourinary	0.441097	0.211403	0.946645	0.0438746	0.350964	31697	1208	30489	239	FALSE	FALSE
rs11708903_G	212	Benign neoplasm of respiratory and intrathoracic organs	neoplasms	0.026053	0.211409	0.883393	0.0992116	0.455055	63011	209	62802	85	FALSE	FALSE
rs76369685_A	618.5	Prolapse of vaginal vault after hysterectomy	genitourinary	0.593185	0.211418	1.22915	0.165103	0.0580278	34044	272	33772	209	FALSE	FALSE
rs6485473_G	333.2	Myoclonus	neurological	0.0778035	0.211427	1.14179	0.106107	0.315877	47289	198	47091	55	FALSE	FALSE
rs1971152_C	496.21	Obstructive chronic bronchitis	respiratory	0.695785	0.211428	1.05524	0.0430273	0.410895	48841	1170	47671	372	FALSE	FALSE
rs4513637_G	704.2	Hirsutism	dermatologic	0.570201	0.211431	1.19056	0.139579	0.17618	57620	165	57455	565	FALSE	FALSE
rs72979712_T	604	Disorders of penis	genitourinary	0.638125	0.211431	0.824149	0.154768	0.0521867	20053	514	19539	19	FALSE	FALSE
rs10039427_A	425.11	Hypertrophic obstructive cardiomyopathy	circulatory system	0.894636	0.211432	1.16819	0.124398	0.186102	56778	198	56580	230	FALSE	FALSE
rs11650000_A	594	Urinary calculus	genitourinary	0.478024	0.21144	0.967485	0.0264523	0.452918	59662	3084	56578	197	FALSE	FALSE
rs1411435_G	736.2	Acquired deformities of finger	musculoskeletal	0.185341	0.211443	0.723033	0.259522	0.0957912	54410	113	54297	61	FALSE	FALSE
rs1250109_C	704.2	Hirsutism	dermatologic	0.206955	0.211444	0.822958	0.155929	0.172494	58144	166	57978	21	FALSE	FALSE
rs2523506_T	504	Other alveolar and parietoalveolar pneumonopathy	respiratory	0.479904	0.211444	0.894792	0.0889597	0.159904	43648	524	43124	20	FALSE	FALSE
rs730497_A	958	Certain early complications of trauma or procedure	injuries & poisonings	0.651782	0.211447	1.09825	0.074996	0.17843	62369	579	61790	45	FALSE	FALSE
rs112412537_A	442.3	Aneurysm of artery of lower extremity	circulatory system	0.860651	0.211453	1.44938	0.297007	0.0391594	50537	110	50427	676	FALSE	FALSE
rs10766395_C	395	Heart valve disorders	circulatory system	0.237198	0.211454	1.02639	0.0208479	0.380574	55754	5757	49997	506	FALSE	FALSE
rs4513637_G	724	Other and unspecified disorders of back	musculoskeletal	0.652325	0.211457	1.07232	0.0558767	0.17586	49943	1100	48843	470	FALSE	FALSE
rs10937714_C	967	Adverse effects of sedatives or other central nervous system depressants and anesthetics	injuries & poisonings	0.244455	0.21146	0.834702	0.144595	0.212008	46102	161	45941	484	FALSE	FALSE
rs7163757_T	244.4	Hypothyroidism NOS	endocrine/metabolic	0.959256	0.211468	0.977445	0.0182573	0.422354	56777	7503	49274	38	FALSE	FALSE
rs2941257_T	175	Acquired absence of breast	neoplasms	0.899305	0.211471	1.06488	0.050307	0.260832	26958	1040	25918	115	FALSE	FALSE
rs16860758_G	949	Allergies, other	injuries & poisonings	0.567064	0.211478	0.937611	0.0515561	0.184004	49613	1346	48267	531	FALSE	FALSE
rs55754152_A	401.2	Hypertensive heart and/or renal disease	circulatory system	0.796789	0.211484	0.936414	0.0525793	0.0518777	38186	6440	31746	29	FALSE	FALSE
rs2523507_G	800.4	Fracture of patella	injuries & poisonings	0.815955	0.211487	0.882677	0.0998778	0.260152	51097	276	50821	7	FALSE	FALSE
rs117252445_A	110.11	Dermatophytosis of nail	infectious diseases	0.676832	0.211488	0.902825	0.0818151	0.0559942	55095	1614	53481	101	FALSE	FALSE
rs7163757_T	550.5	Ventral hernia	digestive	0.975522	0.211491	0.941634	0.0481311	0.42212	55168	906	54262	31	FALSE	FALSE
rs117252445_A	363	Chorioretinal inflammations, scars, and other disorders of choroid	sense organs	0.380777	0.211493	0.745275	0.235302	0.0558067	57072	218	56854	108	FALSE	FALSE
rs6026591_A	202.2	Non-Hodgkins lymphoma	neoplasms	0.229627	0.211494	1.08274	0.0636214	0.379734	60437	522	59915	153	FALSE	FALSE
rs34506303_G	723.1	Torticollis	musculoskeletal	0.642729	0.211494	0.716901	0.266367	0.15883	48555	68	48487	852	FALSE	FALSE
rs10842991_T	573.3	Hepatomegaly	digestive	0.715013	0.211495	1.1305	0.0981734	0.190639	46567	316	46251	444	FALSE	FALSE
rs867635_T	264.3	Delayed milestones	endocrine/metabolic	0.796818	0.211496	1.1437	0.10746	0.0780418	43970	636	43334	18	FALSE	FALSE
rs11042984_C	277.5	Other disorders of lipoid metabolism	endocrine/metabolic	0.804691	0.211496	0.884173	0.0985243	0.412834	59140	220	58920	268	FALSE	FALSE
rs1250590_A	575.7	Other disorders of gallbladder	digestive	0.64597	0.211497	1.0972	0.0742379	0.475016	56316	368	55948	971	FALSE	FALSE
rs6026592_A	585.31	Renal dialysis	genitourinary	0.738725	0.211501	0.943314	0.0467056	0.378954	46887	1022	45865	125	FALSE	FALSE
rs3775094_A	727.5	Rupture of synovium	musculoskeletal	0.994466	0.211505	0.862293	0.118581	0.464193	46793	144	46649	269	FALSE	FALSE
rs7163757_T	149	Cancer of larynx, pharynx, nasal cavities	neoplasms	0.971086	0.211509	0.94679	0.0437624	0.422526	62337	1108	61229	37	FALSE	FALSE
rs76177300_A	259.2	Carcinoid syndrome	endocrine/metabolic	0.943852	0.211512	0.531418	0.506	0.0455696	52919	80	52839	762	FALSE	FALSE
rs72979712_T	90	Sexually transmitted infections (not HIV or hepatitis)	infectious diseases	0.68226	0.211517	0.740259	0.240719	0.0521724	63041	233	62808	66	FALSE	FALSE
rs12593201_A	513.31	Apnea	respiratory	0.562688	0.21152	0.858887	0.121754	0.26751	58338	188	58150	13	FALSE	FALSE
rs1250542_A	427.61	Supraventricular premature beats	circulatory system	0.857224	0.211525	1.12961	0.0975443	0.371224	37608	222	37386	108	FALSE	FALSE
rs11708067_G	259.4	Precocious sexual development and puberty NEC	endocrine/metabolic	0.327153	0.211527	1.20496	0.14923	0.235557	53677	118	53559	3	FALSE	FALSE
rs2948567_T	401.2	Hypertensive heart and/or renal disease	circulatory system	0.849814	0.21153	1.03128	0.0246496	0.332404	38014	6408	31606	208	FALSE	FALSE
rs10937714_C	559	Ileostomy status	digestive	0.172507	0.211533	1.08284	0.0637058	0.212633	41059	717	40342	436	FALSE	FALSE
rs10039427_A	395.6	Heart valve replaced	circulatory system	0.826504	0.211542	0.935521	0.0533497	0.18576	51518	1270	50248	206	FALSE	FALSE
rs11085259_T	599.6	Oliguria and anuria	genitourinary	0.311583	0.21155	1.16385	0.121452	0.181091	45027	211	44816	134	FALSE	FALSE
rs11776904_C	443.7	Peripheral angiopathy in diseases classified elsewhere	circulatory system	0.656221	0.211555	0.855102	0.125298	0.158146	50526	269	50257	867	FALSE	FALSE
rs1848067_T	557.1	Celiac disease	digestive	0.68472	0.211559	1.09624	0.0735525	0.361195	41108	397	40711	42	FALSE	FALSE
rs2133705_C	495.2	Asthma with exacerbation	respiratory	0.493471	0.211564	0.944733	0.045509	0.48912	48255	1001	47254	823	FALSE	FALSE
rs6483215_A	79	Viral infection	infectious diseases	0.822551	0.211576	1.04841	0.0378395	0.236873	51572	2038	49534	65	FALSE	FALSE
rs9901746_A	840.1	Muscle/tendon sprain	injuries & poisonings	0.0497769	0.211581	1.24071	0.172656	0.406575	54509	68	54441	580	FALSE	FALSE
rs10734253_G	276.1	Electrolyte imbalance	endocrine/metabolic	0.230515	0.211582	1.01983	0.0157151	0.438187	51526	11103	40423	100	FALSE	FALSE
rs4984980_A	573.9	Abnormal serum enzyme levels	digestive	0.623721	0.211586	1.06103	0.0474188	0.188976	47670	1462	46208	519	FALSE	FALSE
rs11263762_A	707.2	Chronic ulcer of leg or foot	dermatologic	0.751287	0.211589	0.942076	0.0477655	0.409998	60621	937	59684	95	FALSE	FALSE
rs78028320_A	291.4	Specific nonpsychotic mental disorders due to brain damage	mental disorders	0.316068	0.211608	1.12869	0.096912	0.187669	49598	328	49270	275	FALSE	FALSE
rs142848532_T	444.2	Embolism and thrombosis of abdominal aorta	circulatory system	0.237184	0.211611	0.482011	0.584229	0.0475807	50325	64	50261	836	FALSE	FALSE
rs2380950_G	446.4	Wegener's granulomatosis	circulatory system	0.036515	0.211613	1.25686	0.183021	0.0954157	51197	146	51051	21	FALSE	FALSE
rs144155527_T	514.1	Abnormal results of function study of pulmonary system	respiratory	0.00361776	0.211616	1.5673	0.35973	0.017951	52699	140	52559	137	FALSE	FALSE
rs11626787_G	509.8	Dependence on respirator [Ventilator] or supplemental oxygen	respiratory	0.305208	0.211617	0.949061	0.0418551	0.347603	44371	1345	43026	127	FALSE	FALSE
rs1364809_C	300	Anxiety disorders	mental disorders	0.0125683	0.211619	1.06422	0.0498295	0.0247474	47217	11007	36210	6	FALSE	FALSE
rs35533056_A	433.5	Cerebral aneurysm	circulatory system	0.842534	0.211619	0.912604	0.0732138	0.386735	52567	407	52160	290	FALSE	FALSE
rs6688365_C	635	Hemorrhage during pregnancy; childbirth and postpartum	pregnancy complications	0.628569	0.211624	1.10222	0.0779171	0.437892	32830	336	32494	185	FALSE	FALSE
rs2948567_T	365.5	Pseudoexfoliation glaucoma	sense organs	0.860392	0.211625	1.44644	0.295497	0.334209	56692	24	56668	301	FALSE	FALSE
rs2908297_T	791	Gangrene	symptoms	0.313891	0.211627	1.1772	0.130604	0.156124	63155	202	62953	21	FALSE	FALSE
rs12493_T	150	Cancer of esophagus	neoplasms	0.74955	0.211648	0.892878	0.0907136	0.187053	55364	436	54928	75	FALSE	FALSE
rs2941257_T	618.6	Vaginal enterocele, congenital or acquired	genitourinary	0.948072	0.211652	1.1579	0.117378	0.260437	34012	176	33836	145	FALSE	FALSE
rs7632381_C	747.11	Cardiac shunt/ heart septal defect	congenital anomalies	0.407444	0.211657	0.953248	0.0383338	0.436433	59724	1463	58261	8	FALSE	FALSE
rs34506303_G	809	Fracture of unspecified bones	injuries & poisonings	0.457249	0.21166	0.953399	0.0382074	0.158774	52811	2793	50018	916	FALSE	FALSE
rs10842991_T	567	Peritonitis and retroperitoneal infections	digestive	0.695804	0.211661	1.06874	0.0532256	0.19168	52139	1118	51021	474	FALSE	FALSE
rs144155527_T	567	Peritonitis and retroperitoneal infections	digestive	0.285664	0.211669	0.799018	0.179643	0.017754	52467	1119	51348	133	FALSE	FALSE
rs11650000_A	496.3	Bronchiectasis	respiratory	0.276396	0.211672	1.07983	0.0614933	0.453363	48406	543	47863	168	FALSE	FALSE
rs2380950_G	969	Poisoning by psychotropic agents	injuries & poisonings	0.13378	0.211677	1.25402	0.181234	0.096234	46522	145	46377	25	FALSE	FALSE
rs2239525_G	761	Cervicalgia	symptoms	0.964329	0.21168	0.969813	0.0245423	0.260971	59382	4807	54575	0	FALSE	FALSE
rs2239526_G	761	Cervicalgia	symptoms	0.964329	0.21168	0.969813	0.0245423	0.260971	59382	4807	54575	0	FALSE	FALSE
rs10133035_T	496	Chronic airway obstruction	respiratory	0.377746	0.211681	0.97266	0.0221948	0.352437	52991	5304	47687	382	FALSE	FALSE
rs10181515_T	272	Disorders of lipoid metabolism	endocrine/metabolic	0.199804	0.211684	0.978575	0.0173411	0.225235	58590	19145	39445	22	FALSE	FALSE
rs6485473_G	289.3	Personal history of diseases of blood and blood-forming organs	hematopoietic	0.145985	0.211688	0.866114	0.115088	0.315872	45748	187	45561	62	FALSE	FALSE
rs2971670_T	250	Diabetes mellitus	endocrine/metabolic	0.624337	0.211688	1.02764	0.0218312	0.177407	54296	10362	43934	44	FALSE	FALSE
rs11075256_G	602	Other disorders of prostate	genitourinary	0.0599574	0.211689	1.23832	0.17115	0.296652	20701	79	20622	35	FALSE	FALSE
rs2133705_C	750.11	Esophageal atresia/tracheoesophageal fistula	congenital anomalies	0.169803	0.211693	1.38964	0.263464	0.488151	58357	30	58327	971	FALSE	FALSE
rs2894536_C	564.9	Personal history of diseases of digestive system	digestive	0.644674	0.211702	1.13503	0.10142	0.159627	40817	338	40479	293	FALSE	FALSE
rs4237150_C	946	Anaphylactic shock NOS	injuries & poisonings	0.892903	0.211703	1.13704	0.102836	0.411958	48829	192	48637	123	FALSE	FALSE
rs6136447_G	747.11	Cardiac shunt/ heart septal defect	congenital anomalies	0.761866	0.211708	0.931883	0.0564888	0.138969	59571	1453	58118	170	FALSE	FALSE
rs72648855_T	613.5	Mastodynia	genitourinary	0.0125424	0.211715	0.896324	0.0876418	0.106867	60187	777	59410	25	FALSE	FALSE
rs72650615_C	613.5	Mastodynia	genitourinary	0.0125424	0.211715	0.896324	0.0876418	0.106867	60187	777	59410	25	FALSE	FALSE
rs4237150_C	749.1	Cleft palate	congenital anomalies	0.65524	0.211716	1.25272	0.180421	0.411447	51139	62	51077	125	FALSE	FALSE
rs10039427_A	871.1	Open wound of hand except finger(s)	injuries & poisonings	0.407655	0.211723	0.851917	0.128332	0.18493	55675	226	55449	230	FALSE	FALSE
rs1510148_T	687.3	Changes in skin texture	dermatologic	0.953172	0.211735	0.770821	0.208438	0.262672	47525	68	47457	208	FALSE	FALSE
rs13136239_A	261.1	Vitamin A deficiency	endocrine/metabolic	0.770068	0.211738	0.776409	0.202655	0.330744	42938	61	42877	499	FALSE	FALSE
rs925095_T	327.5	Parasomnia	neurological	0.887981	0.211752	1.13406	0.100743	0.381777	46463	205	46258	132	FALSE	FALSE
rs6483215_A	441	Vascular insufficiency of intestine	circulatory system	0.687561	0.211754	1.10465	0.079703	0.236054	51429	418	51011	68	FALSE	FALSE
rs11564710_A	526.4	Temporomandibular joint disorders	digestive	0.7237	0.211764	0.900291	0.0841156	0.415568	57804	301	57503	124	FALSE	FALSE
rs2285676_G	352.1	Trigeminal nerve disorders [CN5]	neurological	0.525236	0.211765	0.915095	0.0710542	0.376825	54528	434	54094	25	FALSE	FALSE
rs10766394_G	557.1	Celiac disease	digestive	0.321036	0.211774	0.911053	0.0746005	0.376679	41084	396	40688	70	FALSE	FALSE
rs580240_T	755.4	Congenital anomalies of upper limb, including shoulder girdle	congenital anomalies	0.00306443	0.211775	1.27818	0.196554	0.485966	60995	53	60942	7	FALSE	FALSE
rs72648855_T	540	Appendiceal conditions	digestive	0.00203477	0.211783	0.849345	0.13077	0.10715	62968	352	62616	27	FALSE	FALSE
rs72650615_C	540	Appendiceal conditions	digestive	0.00203477	0.211783	0.849345	0.13077	0.10715	62968	352	62616	27	FALSE	FALSE
rs2523506_T	295.1	Schizophrenia	mental disorders	0.562243	0.211792	1.15287	0.113929	0.161601	36457	265	36192	23	FALSE	FALSE
rs10860209_A	524.3	Anomalies of tooth position/malocclusion	digestive	0.326431	0.211794	1.14231	0.106556	0.151718	57607	309	57298	335	FALSE	FALSE
rs62432360_C	70.1	Viral hepatitis A	infectious diseases	0.890864	0.211797	0.583009	0.432112	0.177984	48965	27	48938	680	FALSE	FALSE
rs28582094_G	427	Cardiac dysrhythmias	circulatory system	0.237717	0.2118	0.980999	0.0153636	0.267515	55152	17690	37462	41	FALSE	FALSE
rs10039427_A	365.2	Primary angle-closure glaucoma	sense organs	0.943099	0.211803	1.16605	0.123035	0.18546	56945	203	56742	227	FALSE	FALSE
rs2285676_G	459	Other disorders of circulatory system	circulatory system	0.16318	0.21181	0.954235	0.0375185	0.37617	52027	1595	50432	22	FALSE	FALSE
rs6031558_C	755.3	Congenital anomaly of fingers/toes	congenital anomalies	0.936105	0.211818	0.716311	0.267216	0.328267	60961	36	60925	26	FALSE	FALSE
rs6899342_G	721.2	Spondylosis with myelopathy	musculoskeletal	0.802745	0.211822	0.903008	0.0817129	0.247331	49638	432	49206	81	FALSE	FALSE
rs4513637_G	536	Disorders of function of stomach	digestive	0.0443683	0.211827	1.05927	0.0461166	0.175929	54735	1619	53116	538	FALSE	FALSE
rs72979712_T	290.12	Dementia with cerebral degenerations	mental disorders	0.450338	0.211829	1.38617	0.261537	0.0526273	49594	114	49480	47	FALSE	FALSE
rs777355_A	291.1	Transient mental disorders due to conditions classified elsewhere	mental disorders	0.280279	0.211833	0.796524	0.182211	0.480706	49317	62	49255	282	FALSE	FALSE
rs10814915_T	807	Fracture of ribs	injuries & poisonings	0.899936	0.211843	1.07707	0.0594648	0.425165	51326	579	50747	87	FALSE	FALSE
rs4812816_A	454	Varicose veins	circulatory system	0.532639	0.211852	1.07393	0.0571303	0.217637	45654	910	44744	37	FALSE	FALSE
rs1848068_T	286.2	Encounter for long-term (current) use of anticoagulants	hematopoietic	0.534211	0.211852	0.971213	0.0233955	0.335126	52625	4954	47671	33	FALSE	FALSE
rs12493_T	513.4	Hyperventilation	respiratory	0.939984	0.21186	0.919923	0.0668542	0.186591	58888	803	58085	77	FALSE	FALSE
rs13282002_C	272.11	Hypercholesterolemia	endocrine/metabolic	0.9164	0.21186	1.03526	0.0277551	0.158532	46016	6832	39184	336	FALSE	FALSE
rs6483215_A	656.5	Hematological disorders of newborn	pregnancy complications	0.668403	0.211861	1.18285	0.134508	0.236088	61816	161	61655	74	FALSE	FALSE
rs12593201_A	741	Symptoms and disorders of the joints	musculoskeletal	0.35564	0.211869	0.970654	0.0238583	0.267054	56936	5097	51839	13	FALSE	FALSE
rs13136239_A	132	Infestation (lice, mites)	infectious diseases	0.613197	0.211871	1.20185	0.147277	0.332007	59666	101	59565	665	FALSE	FALSE
rs2564929_T	530.5	Disorders of esophageal motility	digestive	0.610704	0.211873	1.12332	0.0931504	0.326103	37479	259	37220	10	FALSE	FALSE
rs56149656_G	172.11	Melanomas of skin	neoplasms	0.171509	0.21188	1.08394	0.0645603	0.107281	53854	1235	52619	79	FALSE	FALSE
rs7531911_G	253.1	Pituitary hyperfunction	endocrine/metabolic	0.185216	0.211882	1.15103	0.11267	0.294379	53708	181	53527	35	FALSE	FALSE
rs2941257_T	415.11	Pulmonary embolism and infarction, acute	circulatory system	0.812565	0.211885	1.05606	0.0436885	0.260279	52386	1365	51021	230	FALSE	FALSE
rs777355_A	172.21	Basal cell carcinoma	neoplasms	0.29581	0.211886	1.04853	0.0379575	0.480857	53909	1483	52426	293	FALSE	FALSE
rs4558932_C	735.3	Hallux valgus (Bunion)	musculoskeletal	0.0455601	0.211889	0.905559	0.0794645	0.211268	54348	513	53835	542	FALSE	FALSE
rs2523506_T	706	Diseases of sebaceous glands	dermatologic	0.8606	0.21189	0.953413	0.0382149	0.160972	58948	2795	56153	26	FALSE	FALSE
rs6136447_G	346.2	Nonspecific abnormal results of function study of brain and central nervous system	neurological	0.185222	0.211892	1.25953	0.184828	0.140195	47120	106	47014	139	FALSE	FALSE
rs4513637_G	519.9	Symptoms involving respiratory system and other chest symptoms	respiratory	0.216582	0.211896	1.0553	0.0431183	0.176008	57537	1864	55673	574	FALSE	FALSE
rs28582094_G	457.2	Encounter for long-term (current) use of antiplatelets/antithrombotics	circulatory system	0.713458	0.211902	1.08204	0.0631612	0.268016	45391	645	44746	35	FALSE	FALSE
rs6749367_T	429.2	Abnormal function study of cardiovascular system	circulatory system	0.295504	0.211905	0.924775	0.0626469	0.253246	49989	725	49264	383	FALSE	FALSE
rs6483215_A	962	Poisoning by hormones and synthetic substitutes	injuries & poisonings	0.700889	0.211912	1.14273	0.106878	0.235663	46575	227	46348	59	FALSE	FALSE
rs10771372_T	261.2	Vitamin B-complex deficiencies	endocrine/metabolic	0.625447	0.211916	1.05459	0.0425759	0.190849	44860	1848	43012	370	FALSE	FALSE
rs35533056_A	149	Cancer of larynx, pharynx, nasal cavities	neoplasms	0.878446	0.211916	0.945525	0.0448723	0.384732	62051	1103	60948	332	FALSE	FALSE
rs2380949_G	446.4	Wegener's granulomatosis	circulatory system	0.0702157	0.211919	1.25667	0.18302	0.0951497	51172	146	51026	50	FALSE	FALSE
rs10181515_T	198.5	Secondary malignancy of brain/spine	neoplasms	0.826546	0.211919	0.933426	0.05519	0.224808	46046	995	45051	15	FALSE	FALSE
rs72727388_C	706.1	Acne	dermatologic	0.65049	0.211933	1.06532	0.0506901	0.273197	56516	992	55524	701	FALSE	FALSE
rs4984980_A	550.4	Umbilical hernia	digestive	0.776935	0.211934	1.09889	0.0755435	0.18873	54284	554	53730	597	FALSE	FALSE
rs757209_A	452.8	Postphlebitic syndrome	circulatory system	0.144828	0.211942	1.29478	0.206966	0.407399	44427	47	44380	418	FALSE	FALSE
rs10771372_T	90	Sexually transmitted infections (not HIV or hepatitis)	infectious diseases	0.611141	0.211956	1.1514	0.112944	0.191442	62609	233	62376	515	FALSE	FALSE
rs6483215_A	453	Chronic venous hypertension	circulatory system	0.381226	0.211958	0.633389	0.365864	0.237147	44755	27	44728	55	FALSE	FALSE
rs925095_T	427.7	Tachycardia NOS	circulatory system	0.92221	0.211961	1.02694	0.0212995	0.381993	42790	5404	37386	124	FALSE	FALSE
rs56149656_G	278.1	Obesity	endocrine/metabolic	0.31241	0.211962	0.956222	0.0358638	0.106574	54671	7682	46989	78	FALSE	FALSE
rs6103716_C	145.1	Cancer of lip	neoplasms	0.831163	0.211966	0.649635	0.345579	0.315495	61218	24	61194	76	FALSE	FALSE
rs11989843_G	599.5	Frequency of urination and polyuria	genitourinary	0.715731	0.211966	1.04171	0.0327356	0.195421	47871	3261	44610	379	FALSE	FALSE
rs234866_A	360	Disorders of the globe	sense organs	0.509717	0.211968	0.856186	0.124396	0.306867	56984	163	56821	141	FALSE	FALSE
rs8003022_G	818	Intracranial hemorrhage (injury)	injuries & poisonings	0.982198	0.21197	1.09713	0.074266	0.3916	61176	375	60801	52	FALSE	FALSE
rs2268570_G	369.2	Eye infection, viral	sense organs	0.972979	0.211973	0.872436	0.109334	0.419436	54050	176	53874	281	FALSE	FALSE
rs4400674_A	695.7	Prurigo and Lichen	dermatologic	0.681123	0.211977	0.89064	0.0927891	0.38444	53085	255	52830	0	FALSE	FALSE
rs11075255_A	317.1	Alcoholism	mental disorders	0.969746	0.21198	0.94976	0.041298	0.401879	48440	1269	47171	242	FALSE	FALSE
rs580240_T	497	Bronchitis	respiratory	0.150847	0.211987	0.932232	0.0562231	0.484979	48666	649	48017	7	FALSE	FALSE
rs6899342_G	524	Dentofacial anomalies, including malocclusion	digestive	0.889121	0.211988	1.1133	0.0859902	0.247892	57876	347	57529	98	FALSE	FALSE
rs1125253_T	586.4	Stricture/obstruction of ureter	genitourinary	0.0447807	0.211992	0.930392	0.0578073	0.27453	46474	807	45667	326	FALSE	FALSE
rs1125251_T	586.4	Stricture/obstruction of ureter	genitourinary	0.0447807	0.211992	0.930392	0.0578073	0.27453	46474	807	45667	326	FALSE	FALSE
rs6885132_G	931	Contact dermatitis and other eczema due to plants [except food]	dermatologic	0.352757	0.211997	1.27032	0.191704	0.1009	48801	126	48675	76	FALSE	FALSE
rs497273_C	588	Disorders resulting from impaired renal function	genitourinary	0.623316	0.212007	1.05098	0.0398391	0.345192	47210	1452	45758	240	FALSE	FALSE
rs2894536_C	601.3	Orchitis and epididymitis	genitourinary	0.527325	0.212009	0.821469	0.157573	0.158964	20665	173	20492	175	FALSE	FALSE
rs2894536_C	749.2	Congenital anomalies of skull and face bones	congenital anomalies	0.176884	0.212013	1.17309	0.127912	0.159265	61834	212	61622	438	FALSE	FALSE
rs2908296_T	696.41	Psoriasis vulgaris	dermatologic	0.135475	0.212017	0.914769	0.0713793	0.152992	51225	820	50405	54	FALSE	FALSE
rs2908289_A	433.12	Cerebral atherosclerosis	circulatory system	0.936462	0.212022	1.1444	0.108076	0.179056	52693	270	52423	19	FALSE	FALSE
rs4887810_A	202.23	Lymphosarcoma	neoplasms	0.146566	0.212026	1.24126	0.173174	0.32617	59820	73	59747	323	FALSE	FALSE
rs28578604_T	480	Pneumonia	respiratory	0.872508	0.212027	0.972557	0.0222966	0.220292	54094	6894	47200	69	FALSE	FALSE
rs925095_T	335	Multiple sclerosis	neurological	0.952643	0.212029	0.947799	0.0429589	0.380526	48207	1192	47015	137	FALSE	FALSE
rs2403205_T	425.11	Hypertrophic obstructive cardiomyopathy	circulatory system	0.672201	0.212039	0.875684	0.106372	0.370552	56853	199	56654	149	FALSE	FALSE
rs9901746_A	295.2	Paranoid disorders	mental disorders	0.206371	0.212042	1.12883	0.0971003	0.407512	36064	218	35846	394	FALSE	FALSE
rs9901746_A	565.1	Anal and rectal polyp	digestive	0.100047	0.212044	1.14314	0.107201	0.407378	51127	179	50948	550	FALSE	FALSE
rs11042985_G	440.21	Atherosclerosis of native arteries of the extremities with ulceration or gangrene	circulatory system	0.816823	0.212046	1.1249	0.0943099	0.413639	51117	232	50885	195	FALSE	FALSE
rs3213571_C	426.3	Bundle branch block	circulatory system	0.59532	0.212046	0.901996	0.0826514	0.0841823	38577	1165	37412	86	FALSE	FALSE
rs2380949_G	562	Diverticulosis and diverticulitis	digestive	0.453756	0.212052	1.05361	0.041845	0.0952317	44544	3832	40712	50	FALSE	FALSE
rs1519480_C	751.1	Congenital anomalies of genital organs	congenital anomalies	0.039857	0.212055	0.90491	0.0800682	0.327202	59636	385	59251	4	FALSE	FALSE
rs76177300_A	149	Cancer of larynx, pharynx, nasal cavities	neoplasms	0.955848	0.21206	0.872917	0.108913	0.0461437	61536	1091	60445	878	FALSE	FALSE
rs117252445_A	70.1	Viral hepatitis A	infectious diseases	0.727545	0.212069	1.80011	0.471073	0.0559616	49525	27	49498	96	FALSE	FALSE
rs11626787_G	613.1	Inflammatory disease of breast	genitourinary	0.764407	0.212072	0.881976	0.100642	0.346057	59509	230	59279	159	FALSE	FALSE
rs11708067_G	614.53	Cyst or abscess of Bartholin's gland	genitourinary	0.023034	0.212079	1.3179	0.221206	0.237877	31140	50	31090	2	FALSE	FALSE
rs2924447_A	367.9	Blindness and low vision	sense organs	0.60973	0.212089	0.897385	0.0867663	0.141234	57603	600	57003	568	FALSE	FALSE
rs6885132_G	512.7	Shortness of breath	respiratory	0.674963	0.212095	0.966967	0.0269194	0.100375	43223	12173	31050	71	FALSE	FALSE
rs234866_A	750.13	Congenital anomalies of mouth/tongue	congenital anomalies	0.38589	0.212096	0.799859	0.178967	0.307551	59195	84	59111	151	FALSE	FALSE
rs4660895_T	512.2	Painful respiration	respiratory	0.723246	0.212099	0.933702	0.0549741	0.295823	31933	850	31083	17	FALSE	FALSE
rs12746673_C	252.1	Hyperparathyroidism	endocrine/metabolic	0.00188319	0.212102	0.921799	0.065257	0.208957	53480	759	52721	887	FALSE	FALSE
rs9489217_C	728.7	Fasciitis	musculoskeletal	0.85841	0.212104	0.944621	0.0456571	0.450868	47891	1002	46889	18	FALSE	FALSE
rs6128461_T	960.2	Allergy/adverse effect of penicillin	injuries & poisonings	0.0146326	0.212107	0.952802	0.0387465	0.37855	47851	1490	46361	43	FALSE	FALSE
rs6026591_A	110	Dermatophytosis / Dermatomycosis	infectious diseases	0.151568	0.212108	1.04013	0.0315341	0.380569	55710	2263	53447	138	FALSE	FALSE
rs11002898_A	704.11	Alopecia Areata	dermatologic	0.67118	0.212111	1.24895	0.178156	0.251312	57938	77	57861	140	FALSE	FALSE
rs6749367_T	350.2	Abnormality of gait	neurological	0.430815	0.212116	0.964174	0.0292393	0.252941	56790	3408	53382	412	FALSE	FALSE
rs10993460_C	456	Chronic venous insufficiency [CVI]	circulatory system	0.854773	0.212122	1.12152	0.0919116	0.088392	45434	694	44740	37	FALSE	FALSE
rs6026591_A	850	Hemorrhage or hematoma complicating a procedure	injuries & poisonings	0.164999	0.212127	0.939541	0.0499815	0.379286	54571	879	53692	136	FALSE	FALSE
rs12453443_G	481	Influenza	respiratory	0.450406	0.212128	0.933659	0.055015	0.405787	47451	723	46728	569	FALSE	FALSE
rs2908297_T	656.1	Isoimmunization of fetus or newborn	pregnancy complications	0.344247	0.21213	1.43443	0.289138	0.156158	61742	40	61702	20	FALSE	FALSE
rs6031558_C	727.4	Ganglion and cyst of synovium, tendon, and bursa	musculoskeletal	0.952969	0.212138	1.08212	0.0632555	0.327816	47455	562	46893	15	FALSE	FALSE
rs2403205_T	527.2	Sialoadenitis	digestive	0.781648	0.212143	1.16689	0.123704	0.36993	58557	137	58420	159	FALSE	FALSE
rs7531911_G	80	Postoperative infection	infectious diseases	0.388382	0.212147	0.947558	0.0431734	0.295212	60194	1354	58840	35	FALSE	FALSE
rs867635_T	368	Visual disturbances	sense organs	0.869842	0.212147	0.929889	0.0582601	0.0789531	60004	2224	57780	23	FALSE	FALSE
rs12302189_A	379.1	Scleritis and episcleritis	sense organs	0.90204	0.212148	0.69268	0.294296	0.0554562	54241	151	54090	98	FALSE	FALSE
rs3775094_A	711.1	Pyogenic arthritis	musculoskeletal	0.969809	0.212149	1.10516	0.0801388	0.463223	51908	312	51596	295	FALSE	FALSE
rs6817471_C	250.13	Type 1 diabetes with ophthalmic manifestations	endocrine/metabolic	0.43431	0.212155	1.1246	0.0941209	0.33411	44183	246	43937	25	FALSE	FALSE
rs2971670_T	427.11	Paroxysmal supraventricular tachycardia	circulatory system	0.744361	0.212157	0.937317	0.0518844	0.177628	38834	1375	37459	33	FALSE	FALSE
rs10116772_A	362.5	Toxic maculopathy of retina	sense organs	0.935858	0.212157	1.20717	0.150906	0.408911	56538	88	56450	48	FALSE	FALSE
rs34351_C	743.11	Osteoporosis NOS	musculoskeletal	0.585032	0.212164	1.0356	0.028038	0.329979	55346	3514	51832	78	FALSE	FALSE
rs2894536_C	446.4	Wegener's granulomatosis	circulatory system	0.829791	0.212165	1.21234	0.154331	0.160022	50868	142	50726	364	FALSE	FALSE
rs6899342_G	526	Diseases of the jaws	digestive	0.92395	0.212166	1.07576	0.0585303	0.247933	58302	773	57529	96	FALSE	FALSE
rs2908296_T	800.3	Fracture of tibia and fibula	injuries & poisonings	0.0863789	0.21217	0.911928	0.0738959	0.154091	51541	760	50781	50	FALSE	FALSE
rs2285676_G	722.8	Postlaminectomy syndrome	musculoskeletal	0.306851	0.212175	1.07707	0.0595088	0.377604	49867	603	49264	17	FALSE	FALSE
rs3802113_G	394.2	Mitral valve disease	circulatory system	0.378527	0.212176	1.12539	0.094686	0.16555	50767	381	50386	54	FALSE	FALSE
rs11564710_A	740.12	Osteoarthrosis, localized, secondary	musculoskeletal	0.894946	0.21218	0.874563	0.107432	0.41608	47712	186	47526	103	FALSE	FALSE
rs11776904_C	275.3	Disorders of magnesium metabolism	endocrine/metabolic	0.501911	0.212183	1.06127	0.0476645	0.157616	56260	1636	54624	962	FALSE	FALSE
rs2523506_T	38.2	Gram positive septicemia	infectious diseases	0.643959	0.212184	1.09963	0.0761237	0.159928	52011	619	51392	21	FALSE	FALSE
rs2894536_C	772.4	Rhabdomyolysis	symptoms	0.299562	0.212186	1.18748	0.137733	0.159729	53381	178	53203	387	FALSE	FALSE
rs8074454_C	532	Dysphagia	digestive	0.584731	0.21219	0.973226	0.0217538	0.330816	42968	5749	37219	12	FALSE	FALSE
rs7405696_C	586.1	Anatomical abnormatilies of kidney and ureters	genitourinary	0.276479	0.212192	1.11588	0.0878865	0.406337	45877	273	45604	395	FALSE	FALSE
rs1519480_C	382	Otalgia	sense organs	0.308183	0.212201	0.940337	0.0493112	0.326596	55365	992	54373	5	FALSE	FALSE
rs1411435_G	446.4	Wegener's granulomatosis	circulatory system	0.0143718	0.212202	1.25658	0.183075	0.0954661	51170	146	51024	51	FALSE	FALSE
rs10734253_G	525.2	Atrophy of edentulous alveolar ridge	digestive	0.190861	0.21221	0.679043	0.310275	0.437843	57524	23	57501	122	FALSE	FALSE
rs3775094_A	724.8	Other symptoms referable to back	musculoskeletal	0.986302	0.212212	1.12108	0.0916181	0.462905	49239	237	49002	295	FALSE	FALSE
rs4701619_C	270	Disorders of protein plasma/amino-acid transport and metabolism	endocrine/metabolic	0.797588	0.212212	1.07476	0.0577918	0.186356	59931	971	58960	79	FALSE	FALSE
rs3213571_C	687.3	Changes in skin texture	dermatologic	0.956979	0.212218	1.40679	0.273598	0.0833946	47629	68	47561	97	FALSE	FALSE
rs2908297_T	362.22	Macular degeneration, wet	sense organs	0.00324048	0.212218	1.23313	0.16798	0.156098	56599	120	56479	17	FALSE	FALSE
rs1016565_A	855	Complication of nervous system device, implant, and graft	injuries & poisonings	0.410341	0.212221	1.09436	0.0722811	0.310586	54146	437	53709	113	FALSE	FALSE
rs142848532_T	145.2	Cancer of tongue	neoplasms	0.326369	0.212227	0.800349	0.178528	0.0475496	60726	427	60299	1004	FALSE	FALSE
rs4558932_C	580.4	Renal sclerosis, NOS	genitourinary	0.0559172	0.212235	1.17268	0.127693	0.211666	45723	169	45554	442	FALSE	FALSE
rs4433533_G	531.1	Hemorrhage from gastrointestinal ulcer	digestive	0.452802	0.212239	0.857002	0.123706	0.215192	59842	212	59630	16	FALSE	FALSE
rs6031558_C	561	Symptoms involving digestive system	digestive	0.974791	0.212241	0.970128	0.024312	0.328876	44982	4250	40732	21	FALSE	FALSE
rs10860209_A	743.12	Senile osteoporosis	musculoskeletal	0.475381	0.212246	1.09136	0.0700828	0.152517	52440	844	51596	317	FALSE	FALSE
rs8070737_T	366.2	Senile cataract	sense organs	0.338058	0.212246	1.03714	0.0292347	0.181782	60281	4596	55685	24	FALSE	FALSE
rs11650000_A	426.31	Right bundle branch block	circulatory system	0.397637	0.212247	0.915184	0.0710515	0.452874	37782	411	37371	126	FALSE	FALSE
rs10860209_A	580.3	Nephritis and nephropathy without mention of glomerulonephritis	genitourinary	0.209912	0.21225	0.904438	0.0805208	0.152516	46369	656	45713	282	FALSE	FALSE
rs2523506_T	433.11	Occlusion of cerebral arteries, with cerebral infarction	circulatory system	0.504538	0.21225	0.869629	0.111983	0.161106	52751	332	52419	22	FALSE	FALSE
rs8121252_T	367.9	Blindness and low vision	sense organs	0.107897	0.212251	0.925966	0.0616622	0.341995	57954	606	57348	202	FALSE	FALSE
rs12631733_T	587	Kidney replaced by transpant	genitourinary	0.238285	0.212252	1.08309	0.0639891	0.160296	46748	892	45856	135	FALSE	FALSE
rs76177300_A	750.22	Congenital anomaly of gallbladder, bile ducts, liver, pancreas	congenital anomalies	0.959249	0.212254	1.3951	0.266931	0.046391	58589	118	58471	825	FALSE	FALSE
rs10766395_C	427.41	Ventricular fibrillation and flutter	circulatory system	0.532025	0.212257	0.887953	0.0952689	0.380244	37397	246	37151	356	FALSE	FALSE
rs1364809_C	394	Rheumatic disease of the heart valves	circulatory system	0.490102	0.212258	0.876199	0.105951	0.0252853	52758	2327	50431	8	FALSE	FALSE
rs11042984_C	312.3	Impulse control disorder	mental disorders	0.84715	0.212262	0.844362	0.135625	0.413421	57849	118	57731	259	FALSE	FALSE
rs11890449_T	758.1	Chromosomal anomalies	congenital anomalies	0.95064	0.212269	0.79998	0.178914	0.0514497	60943	391	60552	50	FALSE	FALSE
rs12593201_A	578	Gastrointestinal hemorrhage	digestive	0.317877	0.212279	0.969644	0.0247138	0.267008	53519	4671	48848	12	FALSE	FALSE
rs234866_A	471	Nasal polyps	respiratory	0.677147	0.212285	1.12898	0.0972583	0.306321	42333	240	42093	106	FALSE	FALSE
rs2239525_G	586.12	Vesicoureteral reflux	genitourinary	0.913286	0.212289	0.879009	0.103392	0.260001	46244	265	45979	0	FALSE	FALSE
rs2239526_G	586.12	Vesicoureteral reflux	genitourinary	0.913286	0.212289	0.879009	0.103392	0.260001	46244	265	45979	0	FALSE	FALSE
rs117252445_A	428.2	Heart failure NOS	circulatory system	0.721114	0.212292	0.908603	0.0768439	0.0551403	51378	1835	49543	90	FALSE	FALSE
rs8074454_C	149.3	Cancer of hypopharynx	neoplasms	0.577262	0.212298	0.79809	0.180821	0.3308	61327	77	61250	18	FALSE	FALSE
rs11085259_T	365	Glaucoma	sense organs	0.612246	0.212298	1.05725	0.0446338	0.180055	58571	1771	56800	170	FALSE	FALSE
rs6128461_T	202.2	Non-Hodgkins lymphoma	neoplasms	0.203282	0.212304	1.08257	0.0636064	0.379804	60526	522	60004	59	FALSE	FALSE
rs6885132_G	619.2	Disorders of uterus, NEC	genitourinary	0.496547	0.212305	0.85067	0.12967	0.101796	31347	380	30967	52	FALSE	FALSE
rs234866_A	526.41	Temporomandibular joint disorder, unspecified	digestive	0.677689	0.212318	0.865297	0.116005	0.30775	57667	186	57481	145	FALSE	FALSE
rs1364809_C	694	Dyschromia and Vitiligo	dermatologic	0.171083	0.212318	1.14209	0.106529	0.0250513	54548	1724	52824	6	FALSE	FALSE
rs13282002_C	564	Functional digestive disorders	digestive	0.547033	0.21232	1.04212	0.033079	0.157985	44153	3669	40484	307	FALSE	FALSE
rs8070737_T	721.2	Spondylosis with myelopathy	musculoskeletal	0.0134669	0.212322	1.11334	0.0860868	0.182191	49695	433	49262	20	FALSE	FALSE
rs3213571_C	274.1	Gout	endocrine/metabolic	0.869505	0.212326	0.929469	0.0586448	0.0834061	61848	2247	59601	128	FALSE	FALSE
rs56149656_G	579.8	Nonspecific abnormal findings in stool contents	digestive	0.082349	0.212326	0.877343	0.104922	0.106913	49325	538	48787	75	FALSE	FALSE
rs580240_T	696.42	Psoriatic arthropathy	dermatologic	0.405553	0.212333	0.912543	0.0733814	0.485963	50830	379	50451	6	FALSE	FALSE
rs1905505_A	165	Cancer within the respiratory system	neoplasms	0.849622	0.212333	0.959779	0.0329162	0.289314	62121	2459	59662	346	FALSE	FALSE
rs11042984_C	394.7	Disease of tricuspid valve	circulatory system	0.507457	0.212335	0.94494	0.0454101	0.412217	51280	1043	50237	223	FALSE	FALSE
rs2908297_T	371.21	Allergic conjunctivitis	sense organs	0.147832	0.212336	0.922143	0.0649908	0.156652	55103	978	54125	17	FALSE	FALSE
rs10766394_G	798	Malaise and fatigue	symptoms	0.30146	0.212336	0.982833	0.013884	0.378098	53428	17113	36315	87	FALSE	FALSE
rs6749367_T	260.6	Anorexia	endocrine/metabolic	0.328446	0.212338	1.0676	0.0524486	0.253679	44036	983	43053	326	FALSE	FALSE
rs12302189_A	383	Otosclerosis	sense organs	0.923521	0.212339	0.285106	1.0062	0.0551935	54318	31	54287	100	FALSE	FALSE
rs7946714_C	727.1	Synovitis and tenosynovitis	musculoskeletal	0.678391	0.212347	1.05256	0.0410735	0.215713	48655	1797	46858	52	FALSE	FALSE
rs1125253_T	571.51	Cirrhosis of liver without mention of alcohol	digestive	0.10076	0.212349	0.956145	0.0359587	0.27575	48457	2100	46357	344	FALSE	FALSE
rs1125251_T	571.51	Cirrhosis of liver without mention of alcohol	digestive	0.10076	0.212349	0.956145	0.0359587	0.27575	48457	2100	46357	344	FALSE	FALSE
rs4984980_A	359.1	Muscular dystrophies	neurological	0.74066	0.212349	0.758754	0.22137	0.18897	55178	80	55098	610	FALSE	FALSE
rs2268569_T	872	Traumatic amputation	injuries & poisonings	0.14814	0.212352	0.743836	0.237294	0.0816102	55808	151	55657	10	FALSE	FALSE
rs2523507_G	575.2	Obstruction of bile duct	digestive	0.956228	0.212356	0.912898	0.0730733	0.260899	57367	506	56861	9	FALSE	FALSE
rs1250542_A	656.5	Hematological disorders of newborn	pregnancy complications	0.981689	0.212359	0.854971	0.125641	0.374032	61714	159	61555	174	FALSE	FALSE
rs2523507_G	526.41	Temporomandibular joint disorder, unspecified	digestive	0.923726	0.212361	0.85782	0.122974	0.260952	57798	187	57611	9	FALSE	FALSE
rs6128461_T	694.2	Other dyschromia	dermatologic	0.629043	0.212363	1.04681	0.0366822	0.380433	54434	1648	52786	48	FALSE	FALSE
rs4701619_C	110.12	Althete's foot	infectious diseases	0.965286	0.212369	0.871282	0.11049	0.185729	53807	303	53504	68	FALSE	FALSE
rs1250542_A	593.2	Microscopic hematuria	genitourinary	0.939396	0.21237	0.911867	0.0739819	0.373682	46181	408	45773	120	FALSE	FALSE
rs1848068_T	338.1	Acute pain	neurological	0.372007	0.212376	1.02358	0.0186921	0.335329	53546	7569	45977	33	FALSE	FALSE
rs1411435_G	611.1	Abnormal mammogram	genitourinary	0.19476	0.212377	0.944643	0.0456663	0.0958468	58870	3357	55513	71	FALSE	FALSE
rs11042984_C	818.2	Subarachnoid hemorrhage (injury)	injuries & poisonings	0.69227	0.212379	1.16506	0.122504	0.412996	60727	136	60591	273	FALSE	FALSE
rs2564929_T	180.3	Cervical intraepithelial neoplasia [CIN] [Cervical dysplasia]	neoplasms	0.229661	0.212382	1.08337	0.0642132	0.328863	27963	548	27415	6	FALSE	FALSE
rs11890449_T	287.4	Qualitative platelet defects	hematopoietic	0.978615	0.212385	1.70025	0.42563	0.0514885	47700	35	47665	41	FALSE	FALSE
rs3733227_C	480.11	Pneumococcal pneumonia	respiratory	0.0585966	0.212394	0.914084	0.0720386	0.334717	47712	452	47260	2	FALSE	FALSE
rs34506303_G	691.3	Congenital pigmentary anomalies of skin	dermatologic	0.744901	0.212407	1.45771	0.302224	0.157762	52012	32	51980	905	FALSE	FALSE
rs2239525_G	110.13	Dermatophytosis of the body	infectious diseases	0.93067	0.212409	0.869972	0.111706	0.260716	53798	226	53572	0	FALSE	FALSE
rs2239526_G	110.13	Dermatophytosis of the body	infectious diseases	0.93067	0.212409	0.869972	0.111706	0.260716	53798	226	53572	0	FALSE	FALSE
rs1971152_C	851	Complications of transplants and reattached limbs	injuries & poisonings	0.7333	0.212413	1.07456	0.0576728	0.410759	54056	623	53433	406	FALSE	FALSE
rs4237150_C	625	Pain and other symptoms associated with female genital organs	genitourinary	0.663943	0.21242	0.948616	0.0423047	0.410006	31852	1213	30639	80	FALSE	FALSE
rs10842991_T	990	Effects radiation NOS	injuries & poisonings	0.304534	0.212423	1.06117	0.0476155	0.191148	55661	1427	54234	496	FALSE	FALSE
rs1905505_A	964.1	Anticoagulants causing adverse effects	injuries & poisonings	0.834385	0.212423	0.816683	0.162402	0.287644	46243	103	46140	265	FALSE	FALSE
rs580240_T	287	Purpura and other hemorrhagic conditions	hematopoietic	0.165129	0.212431	0.971359	0.0233053	0.484836	51769	4074	47695	6	FALSE	FALSE
rs10464106_C	361.1	Retinal detachment with retinal defect	sense organs	0.13136	0.212432	1.20871	0.152019	0.107239	57148	194	56954	3	FALSE	FALSE
rs1971152_C	427.12	Paroxysmal ventricular tachycardia	circulatory system	0.827537	0.212447	0.954789	0.0371054	0.410142	38878	1661	37217	295	FALSE	FALSE
rs2948567_T	187.1	Malignant neoplasm of unspecified male genital organ	neoplasms	0.726206	0.212454	0.704077	0.281404	0.33443	25382	33	25349	139	FALSE	FALSE
rs10842991_T	740.3	Osteoarthrosis involving more than one site, but not specified as generalized	musculoskeletal	0.640317	0.212456	1.19861	0.145296	0.190828	47349	141	47208	432	FALSE	FALSE
rs11085259_T	300.13	Phobia	mental disorders	0.138656	0.212456	1.1946	0.142609	0.180135	36270	152	36118	106	FALSE	FALSE
rs4660895_T	202	Cancer of other lymphoid, histiocytic tissue	neoplasms	0.246671	0.212457	1.08074	0.0622737	0.29548	60637	610	60027	34	FALSE	FALSE
rs2268570_G	347	Cataplexy and narcolepsy	neurological	0.993975	0.212469	1.21295	0.154843	0.420929	47002	83	46919	237	FALSE	FALSE
rs1411435_G	969	Poisoning by psychotropic agents	injuries & poisonings	0.0842223	0.212481	1.25355	0.181252	0.0962734	46503	145	46358	47	FALSE	FALSE
rs1125253_T	750.21	Congenital anomalies of intestine	congenital anomalies	0.085578	0.212481	0.863957	0.117288	0.274171	59069	200	58869	400	FALSE	FALSE
rs1125251_T	750.21	Congenital anomalies of intestine	congenital anomalies	0.085578	0.212481	0.863957	0.117288	0.274171	59069	200	58869	400	FALSE	FALSE
rs6688365_C	601.12	Chronic prostatitis	genitourinary	0.35889	0.212485	0.832577	0.146964	0.43661	20650	98	20552	109	FALSE	FALSE
rs13282002_C	743.2	Pathologic fracture	musculoskeletal	0.61727	0.212487	0.919003	0.0677481	0.158007	52447	882	51565	357	FALSE	FALSE
rs12302189_A	363	Chorioretinal inflammations, scars, and other disorders of choroid	sense organs	0.961659	0.212491	1.26508	0.188602	0.0552412	57077	219	56858	104	FALSE	FALSE
rs11708067_G	977	Personal history of allergy to medicinal agents	injuries & poisonings	0.068576	0.212497	0.959152	0.0334522	0.23577	49086	2688	46398	3	FALSE	FALSE
rs11989843_G	856	Vascular complications of surgery and medical procedures	injuries & poisonings	0.938211	0.212497	0.780085	0.199204	0.195311	53507	93	53414	428	FALSE	FALSE
rs11989843_G	191	Manlignant and unknown neoplasms of brain and nervous system	neoplasms	0.815944	0.212502	1.07553	0.0584066	0.19566	61313	900	60413	489	FALSE	FALSE
rs2380950_G	736.2	Acquired deformities of finger	musculoskeletal	0.199266	0.212502	0.723575	0.259522	0.095731	54439	113	54326	29	FALSE	FALSE
rs9901746_A	443	Peripheral vascular disease	circulatory system	0.509884	0.212504	0.964163	0.0292729	0.405748	53256	2707	50549	569	FALSE	FALSE
rs1250095_T	250.41	Impaired fasting glucose	endocrine/metabolic	0.952482	0.212505	1.05941	0.0462882	0.379234	44760	1034	43726	254	FALSE	FALSE
rs2380950_G	279.11	Deficiency of humoral immunity	endocrine/metabolic	0.196657	0.212506	1.19083	0.140087	0.0958074	56337	260	56077	30	FALSE	FALSE
rs4433533_G	726.4	Calcaneal spur; Exostosis NOS	musculoskeletal	0.710858	0.212516	0.855654	0.125043	0.214695	47104	209	46895	14	FALSE	FALSE
rs7163757_T	753.1	Congenital cataract and lens anomalies	congenital anomalies	0.987486	0.212522	1.45637	0.301561	0.422499	61638	22	61616	38	FALSE	FALSE
rs10039427_A	870.4	Open wound of nose and sinus	injuries & poisonings	0.387397	0.212524	1.44819	0.297048	0.185058	55480	31	55449	229	FALSE	FALSE
rs2523506_T	522.5	Periapical abscess	digestive	0.612645	0.212524	0.814633	0.164454	0.160678	57752	159	57593	27	FALSE	FALSE
rs2268570_G	454	Varicose veins	circulatory system	0.96652	0.212528	0.941482	0.0483702	0.419998	45474	906	44568	226	FALSE	FALSE
rs2894536_C	523.31	Acute periodontitis	digestive	0.00997257	0.21254	1.18757	0.137902	0.158784	57408	175	57233	407	FALSE	FALSE
rs10842991_T	290	Delirium dementia and amnestic and other cognitive disorders	mental disorders	0.312094	0.212546	1.05288	0.0413328	0.19094	51181	2079	49102	459	FALSE	FALSE
rs724016_G	350.6	Disturbances of sensation of smell and taste	neurological	0.535966	0.212546	1.14426	0.108102	0.434866	53912	174	53738	13	FALSE	FALSE
rs11776904_C	550.2	Diaphragmatic hernia	digestive	0.755221	0.21255	0.947367	0.0433738	0.157643	55594	2171	53423	952	FALSE	FALSE
rs2285676_G	624.9	stress incontinence, female	genitourinary	0.198847	0.212554	0.938226	0.0511517	0.378613	31556	854	30702	12	FALSE	FALSE
rs2268569_T	840.1	Muscle/tendon sprain	injuries & poisonings	0.132672	0.212558	0.61679	0.387648	0.0812067	55057	69	54988	9	FALSE	FALSE
rs1250109_C	728.7	Fasciitis	musculoskeletal	0.0436237	0.212558	0.925767	0.0618762	0.172871	47894	1002	46892	14	FALSE	FALSE
rs142848532_T	797	Shock	symptoms	0.378458	0.212559	1.10781	0.0821364	0.0474828	60980	1545	59435	1005	FALSE	FALSE
rs2380949_G	259.2	Carcinoid syndrome	endocrine/metabolic	0.097553	0.212559	1.34799	0.239552	0.0955682	53590	81	53509	57	FALSE	FALSE
rs2924447_A	264.3	Delayed milestones	endocrine/metabolic	0.116841	0.21256	0.891778	0.0918838	0.141406	43573	631	42942	438	FALSE	FALSE
rs2523506_T	134	Helminthiases	infectious diseases	0.497856	0.212562	1.45321	0.299844	0.161028	60210	33	60177	27	FALSE	FALSE
rs4930046_A	626	Disorders of menstruation and other abnormal bleeding from female genital tract	genitourinary	0.644767	0.212564	1.03393	0.0267688	0.483171	26918	3306	23612	301	FALSE	FALSE
rs116761056_T	750.22	Congenital anomaly of gallbladder, bile ducts, liver, pancreas	congenital anomalies	0.0631079	0.212565	0.412221	0.710922	0.0191155	59219	120	59099	163	FALSE	FALSE
rs2268570_G	286	Coagulation defects	hematopoietic	0.971024	0.212567	0.968925	0.0253247	0.418643	50924	3452	47472	263	FALSE	FALSE
rs10181515_T	592.13	Chronic interstitial cystitis	genitourinary	0.0676405	0.212568	0.861159	0.119913	0.225129	46087	215	45872	16	FALSE	FALSE
rs10937714_C	509.3	Pulmonary insufficiency or respiratory failure following trauma and surgery	respiratory	0.545201	0.212579	1.05523	0.0431298	0.212232	44343	1640	42703	474	FALSE	FALSE
rs11002898_A	972.1	Cardiac rhythm regulators causing adverse effects in therapeutic use	injuries & poisonings	0.627144	0.2126	1.50766	0.329384	0.251263	46300	21	46279	123	FALSE	FALSE
rs4660895_T	381.11	Suppurative and unspecified otitis media	sense organs	0.7239	0.212601	1.04984	0.0390187	0.295592	56008	1664	54344	35	FALSE	FALSE
rs1250590_A	610.1	Cystic mastopathy	genitourinary	0.808077	0.212602	1.05728	0.0446881	0.475315	28783	1051	27732	510	FALSE	FALSE
rs1848068_T	253.11	Acromegaly and gigantism	endocrine/metabolic	0.10034	0.212612	1.39382	0.2664	0.335107	53559	29	53530	33	FALSE	FALSE
rs34351_C	389	Hearing loss	sense organs	0.588681	0.212614	1.02806	0.0222044	0.330356	59728	5060	54668	85	FALSE	FALSE
rs11989843_G	333.4	Torsion dystonia	neurological	0.858418	0.212633	1.1119	0.0851071	0.196901	47214	411	46803	364	FALSE	FALSE
rs11075255_A	371.9	Chronic inflammatory disorders of orbit	sense organs	0.813082	0.212633	1.48285	0.316094	0.402906	53891	20	53871	283	FALSE	FALSE
rs6438788_G	379.2	Disorders of vitreous body	sense organs	0.0018032	0.212635	1.04284	0.0336589	0.462303	56025	1903	54122	62	FALSE	FALSE
rs72979712_T	753.1	Congenital cataract and lens anomalies	congenital anomalies	0.394779	0.212643	1.9162	0.521805	0.0521643	61613	22	61591	66	FALSE	FALSE
rs724016_G	480.13	MRSA pneumonia	respiratory	0.0825929	0.212649	1.13733	0.103252	0.436187	47443	190	47253	11	FALSE	FALSE
rs12302189_A	214.1	Lipoma of skin and subcutaneous tissue	neoplasms	0.902423	0.212654	1.2119	0.154205	0.055339	61557	340	61217	115	FALSE	FALSE
rs1971152_C	609.1	Infertility, male	genitourinary	0.961908	0.212658	1.4399	0.292528	0.415355	19440	23	19417	149	FALSE	FALSE
rs10842991_T	90	Sexually transmitted infections (not HIV or hepatitis)	infectious diseases	0.616515	0.212661	1.15114	0.112941	0.191491	62567	233	62334	558	FALSE	FALSE
rs8003022_G	411.9	Other acute and subacute forms of ischemic heart disease	circulatory system	0.986943	0.212678	0.855047	0.125657	0.393009	46443	139	46304	40	FALSE	FALSE
rs1848068_T	371.3	Inflammation of eyelids	sense organs	0.278171	0.212682	1.06679	0.0518771	0.335596	54947	840	54107	35	FALSE	FALSE
rs6483215_A	386.9	Dizziness and giddiness (Light-headedness and vertigo)	sense organs	0.736164	0.212684	0.968706	0.0255126	0.235729	57528	4898	52630	73	FALSE	FALSE
rs7693_T	212	Benign neoplasm of respiratory and intrathoracic organs	neoplasms	0.450077	0.212689	1.13358	0.100608	0.363657	63032	209	62823	63	FALSE	FALSE
rs11989843_G	80	Postoperative infection	infectious diseases	0.801824	0.212712	1.06212	0.0483591	0.195414	59773	1338	58435	477	FALSE	FALSE
rs4237150_C	870.2	Open wound of ear	injuries & poisonings	0.945193	0.212723	1.43257	0.288472	0.411949	55570	24	55546	129	FALSE	FALSE
rs11564710_A	316	Substance addiction and disorders	mental disorders	0.80869	0.212726	0.965361	0.0282907	0.417128	50065	2761	47304	97	FALSE	FALSE
rs11564710_A	569.1	Toxic gastroenteritis and colitis	digestive	0.452175	0.212731	1.23189	0.167363	0.415719	51435	72	51363	113	FALSE	FALSE
rs724016_G	292	Neurological disorders	mental disorders	0.548695	0.212733	0.977416	0.0183318	0.434859	56715	7200	49515	14	FALSE	FALSE
rs2380949_G	290	Delirium dementia and amnestic and other cognitive disorders	mental disorders	0.246434	0.212745	0.93117	0.0572311	0.0946402	51569	2091	49478	56	FALSE	FALSE
rs28578604_T	379.9	Pain, swelling or discharge of eye	sense organs	0.829796	0.212755	1.14605	0.109407	0.220169	54340	227	54113	70	FALSE	FALSE
rs10464106_C	362.2	Degeneration of macula and posterior pole of retina	sense organs	0.0139332	0.21276	1.08593	0.0661578	0.107366	57723	1230	56493	3	FALSE	FALSE
rs9901746_A	196	Radiotherapy	neoplasms	0.262451	0.212763	1.04109	0.0323193	0.406361	46706	2103	44603	510	FALSE	FALSE
rs12631733_T	618.2	Uterine/Uterovaginal prolapse	genitourinary	0.975818	0.212784	1.14195	0.106537	0.160607	34186	303	33883	93	FALSE	FALSE
rs7693_T	364.1	Corneal opacity	sense organs	0.20933	0.212793	1.13792	0.103698	0.363384	57098	197	56901	57	FALSE	FALSE
rs6483215_A	782.6	Pallor and flushing	symptoms	0.670332	0.212796	0.884908	0.0981386	0.236012	51455	309	51146	68	FALSE	FALSE
rs2564929_T	790.6	Other abnormal blood chemistry	symptoms	0.193885	0.212797	1.03208	0.0253462	0.328505	57573	3783	53790	13	FALSE	FALSE
rs10464106_C	756.1	Congenital anomalies of abdominal wall; diaphram	congenital anomalies	0.262568	0.2128	1.32653	0.226797	0.107252	61034	86	60948	2	FALSE	FALSE
rs1510148_T	876	Posttraumatic wound infection not elsewhere classified	injuries & poisonings	0.906778	0.212807	1.26737	0.190183	0.262147	55507	64	55443	237	FALSE	FALSE
rs72727388_C	627.2	Symptomatic menopause	genitourinary	0.902165	0.212814	0.95928	0.0333679	0.2747	26285	2696	23589	330	FALSE	FALSE
rs6483215_A	540.1	Appendicitis	digestive	0.64389	0.212821	0.887363	0.0959201	0.235881	62892	323	62569	78	FALSE	FALSE
rs116761056_T	733.4	Aseptic necrosis of bone	musculoskeletal	0.376685	0.212822	1.33679	0.232993	0.0189631	49939	386	49553	141	FALSE	FALSE
rs56149656_G	788	Syncope and collapse	symptoms	0.0738607	0.212826	1.04746	0.0372194	0.106724	60038	4043	55995	89	FALSE	FALSE
rs11564710_A	741.3	Difficulty in walking	musculoskeletal	0.654028	0.21284	0.950674	0.0406042	0.415924	53047	1310	51737	122	FALSE	FALSE
rs2908297_T	272.1	Hyperlipidemia	endocrine/metabolic	0.296786	0.21284	1.02515	0.0199384	0.156276	58560	19113	39447	20	FALSE	FALSE
rs2523507_G	110.13	Dermatophytosis of the body	infectious diseases	0.932129	0.212856	0.870094	0.111703	0.26068	53792	226	53566	6	FALSE	FALSE
rs6817471_C	253.11	Acromegaly and gigantism	endocrine/metabolic	0.0919301	0.212857	1.39357	0.266402	0.335151	53558	29	53529	34	FALSE	FALSE
rs2908297_T	536.8	Dyspepsia and other specified disorders of function of stomach	digestive	0.166205	0.21286	0.905928	0.079307	0.15606	54258	655	53603	19	FALSE	FALSE
rs1799884_T	741.1	Ankylosis of joint	musculoskeletal	0.389491	0.212862	1.30467	0.213491	0.177903	51913	64	51849	2	FALSE	FALSE
rs11708903_G	208	Benign neoplasm of colon	neoplasms	0.169904	0.212863	0.972095	0.0227192	0.455077	57354	4486	52868	79	FALSE	FALSE
rs6031558_C	579	Other symptoms involving abdomen and pelvis	digestive	0.934462	0.212869	1.03424	0.0270287	0.328058	52102	3263	48839	25	FALSE	FALSE
rs4984980_A	364	Corneal opacity and other disorders of cornea	sense organs	0.59289	0.212872	0.888745	0.0946811	0.188671	56768	402	56366	624	FALSE	FALSE
rs6899343_T	609.1	Infertility, male	genitourinary	0.662532	0.212873	1.48104	0.315281	0.245768	19433	23	19410	155	FALSE	FALSE
rs8074454_C	292.1	Aphasia/speech disturbance	mental disorders	0.731542	0.212883	1.05181	0.0405466	0.330928	50928	1416	49512	14	FALSE	FALSE
rs16860758_G	323.2	Acute (transverse) myelitis	neurological	0.667709	0.212886	0.656219	0.33818	0.184639	61447	39	61408	652	FALSE	FALSE
rs1250542_A	780	Hypothermia/Chills	symptoms	0.987526	0.212887	1.15566	0.116137	0.374007	62551	154	62397	179	FALSE	FALSE
rs56149656_G	819	Skull and face fracture and other intercranial injury	injuries & poisonings	0.228907	0.212891	0.900869	0.0838076	0.106234	61595	830	60765	89	FALSE	FALSE
rs757209_A	433.32	Moyamoya disease	circulatory system	0.00359643	0.212892	0.667815	0.324123	0.407169	51987	22	51965	495	FALSE	FALSE
rs11890449_T	159.3	Malignant neoplasm of gallbladder and extrahepatic bile ducts	neoplasms	0.983262	0.212893	1.3006	0.210995	0.0515506	55140	180	54960	47	FALSE	FALSE
rs10039427_A	550.5	Ventral hernia	digestive	0.913387	0.212893	1.07839	0.0605881	0.18581	54997	901	54096	213	FALSE	FALSE
rs76177300_A	705.3	Hidradenitis	dermatologic	0.992417	0.21291	0.620868	0.382655	0.0459759	55540	120	55420	797	FALSE	FALSE
rs12631733_T	444.2	Embolism and thrombosis of abdominal aorta	circulatory system	0.253781	0.212923	0.710031	0.274932	0.160517	51004	64	50940	140	FALSE	FALSE
rs56149656_G	278	Overweight, obesity and other hyperalimentation	endocrine/metabolic	0.377344	0.212924	0.961831	0.0312437	0.106457	56483	9494	46989	79	FALSE	FALSE
rs2908297_T	618	Genital prolapse	genitourinary	0.494217	0.212926	1.08132	0.0627681	0.155774	34932	972	33960	14	FALSE	FALSE
rs8003022_G	172.21	Basal cell carcinoma	neoplasms	0.988787	0.212926	0.952769	0.0388444	0.391931	54146	1494	52652	43	FALSE	FALSE
rs6031558_C	250.14	Type 1 diabetes with neurological manifestations	endocrine/metabolic	0.985175	0.212929	0.917721	0.0689345	0.32854	44439	494	43945	19	FALSE	FALSE
rs8074454_C	526.9	Jaw disease NOS	digestive	0.664037	0.212929	1.21678	0.15753	0.330482	57693	87	57606	16	FALSE	FALSE
rs2133705_C	214	Lipoma	neoplasms	0.177867	0.212931	1.079	0.0610473	0.487769	60911	547	60364	1012	FALSE	FALSE
rs79896666_C	53.1	Herpes zoster with nervous system complications	infectious diseases	0.253574	0.212935	1.29585	0.208077	0.0566175	49649	168	49481	115	FALSE	FALSE
rs78551082_T	53.1	Herpes zoster with nervous system complications	infectious diseases	0.253574	0.212935	1.29585	0.208077	0.0566175	49649	168	49481	115	FALSE	FALSE
rs74628648_T	53.1	Herpes zoster with nervous system complications	infectious diseases	0.253574	0.212935	1.29585	0.208077	0.0566175	49649	168	49481	115	FALSE	FALSE
rs1510148_T	656.4	Hemorrhage of fetus or newborn	pregnancy complications	0.908921	0.212944	1.20951	0.15272	0.260908	61583	121	61462	271	FALSE	FALSE
rs10771372_T	724.2	Disorders of coccyx	musculoskeletal	0.687992	0.212947	1.13331	0.100475	0.191483	49182	299	48883	417	FALSE	FALSE
rs1250590_A	994.2	Sepsis	injuries & poisonings	0.845664	0.212951	0.970396	0.0241275	0.475403	59764	3740	56024	1008	FALSE	FALSE
rs16969990_T	41.4	E. coli	infectious diseases	0.914706	0.212954	1.09978	0.0763632	0.0698156	52653	1274	51379	35	FALSE	FALSE
rs10993460_C	300	Anxiety disorders	mental disorders	0.84596	0.212957	0.966242	0.0275726	0.0883188	47187	11000	36187	36	FALSE	FALSE
rs28582094_G	520.2	Disturbances in tooth eruption	digestive	0.441422	0.212966	1.119	0.090275	0.267034	57884	303	57581	43	FALSE	FALSE
rs16969990_T	362.31	Separation of retinal layers	sense organs	0.828373	0.212966	1.49073	0.320577	0.0691092	56512	55	56457	38	FALSE	FALSE
rs10116772_A	71.1	HIV infection, symptomatic	infectious diseases	0.383295	0.212974	0.932162	0.0564055	0.410159	50222	674	49548	45	FALSE	FALSE
rs11042985_G	767	Cervicocranial/Cervicobrachial syndrome	symptoms	0.59951	0.212981	0.764199	0.215934	0.41253	54893	47	54846	214	FALSE	FALSE
rs2133705_C	741.1	Ankylosis of joint	musculoskeletal	0.127607	0.212989	1.25054	0.179522	0.488235	51084	63	51021	873	FALSE	FALSE
rs16860758_G	562.2	Diverticulitis	digestive	0.200286	0.212994	1.0826	0.0637291	0.186751	41151	806	40345	449	FALSE	FALSE
rs11085259_T	750.5	Congenital hypertrophic pyloric stenosis	congenital anomalies	0.612159	0.212994	1.49842	0.324729	0.179832	59122	26	59096	167	FALSE	FALSE
rs1125253_T	275.6	Hypercalcemia	endocrine/metabolic	0.00809509	0.212996	0.936657	0.0525449	0.274649	56097	964	55133	389	FALSE	FALSE
rs1125251_T	275.6	Hypercalcemia	endocrine/metabolic	0.00809509	0.212996	0.936657	0.0525449	0.274649	56097	964	55133	389	FALSE	FALSE
rs1250095_T	425	Cardiomyopathy	circulatory system	0.971842	0.212997	0.965405	0.0282711	0.379585	59382	2878	56504	329	FALSE	FALSE
rs35498576_C	333.3	Tics and choreas	neurological	0.376926	0.213003	0.790206	0.189073	0.280679	47125	78	47047	102	FALSE	FALSE
rs6899343_T	519.8	Other diseases of respiratory system, NEC	respiratory	0.930919	0.213003	1.10544	0.0804935	0.247446	56186	408	55778	454	FALSE	FALSE
rs3775094_A	520	Disorders of tooth development	digestive	0.991375	0.213004	1.10184	0.077877	0.46305	57646	330	57316	321	FALSE	FALSE
rs4930046_A	199.4	Neurofibromatosis	neoplasms	0.0488355	0.213007	1.22202	0.161003	0.481359	44659	78	44581	498	FALSE	FALSE
rs9901746_A	426.22	Mobitz II AV block	circulatory system	0.00810886	0.213007	0.756851	0.223705	0.405702	37143	45	37098	412	FALSE	FALSE
rs7531911_G	516.1	Hemoptysis	respiratory	0.267903	0.21301	0.927998	0.0600044	0.294789	62287	701	61586	36	FALSE	FALSE
rs6031558_C	415.21	Primary pulmonary hypertension	circulatory system	0.966425	0.21301	0.909407	0.0762544	0.328289	51613	403	51210	24	FALSE	FALSE
rs2285676_G	509.1	Respiratory failure	respiratory	0.295078	0.213012	1.02751	0.0217955	0.377072	48272	5147	43125	21	FALSE	FALSE
rs72727388_C	842	Other sprains and strains	injuries & poisonings	0.415646	0.213015	1.16563	0.123068	0.272799	54520	157	54363	674	FALSE	FALSE
rs1364809_C	290.16	Vascular dementia	mental disorders	0.30794	0.213016	1.4273	0.285696	0.0254466	49712	197	49515	9	FALSE	FALSE
rs1125253_T	686.5	Pyoderma	dermatologic	0.0226166	0.213017	0.740092	0.241691	0.275816	51440	50	51390	341	FALSE	FALSE
rs1125251_T	686.5	Pyoderma	dermatologic	0.0226166	0.213017	0.740092	0.241691	0.275816	51440	50	51390	341	FALSE	FALSE
rs2523504_T	714	Rheumatoid arthritis and other inflammatory polyarthropathies	musculoskeletal	0.943471	0.213017	0.959046	0.0335786	0.261179	55709	2454	53255	1	FALSE	FALSE
rs11042984_C	960	Poisoning by antibiotics	injuries & poisonings	0.388053	0.213022	1.0367	0.0289407	0.414077	48823	2610	46213	211	FALSE	FALSE
rs72979712_T	41.21	Rheumatic fever / chorea	infectious diseases	0.692974	0.213024	0.285232	1.00735	0.0519291	51397	33	51364	52	FALSE	FALSE
rs2285676_G	190	Cancer of eye	neoplasms	0.332168	0.213026	0.834286	0.145492	0.377104	60954	106	60848	25	FALSE	FALSE
rs4433533_G	620	Dysplasia of female genital organs	genitourinary	0.0120679	0.213028	1.24	0.17274	0.215026	34054	89	33965	12	FALSE	FALSE
rs925095_T	575.6	Cholesterolosis of gallbladder	digestive	0.933713	0.213029	1.32009	0.223001	0.381854	56756	41	56715	162	FALSE	FALSE
rs78028320_A	550	Abdominal hernia	digestive	0.632304	0.213031	1.03408	0.0269111	0.18801	58997	4984	54013	321	FALSE	FALSE
rs4887810_A	788	Syncope and collapse	symptoms	0.630436	0.213034	0.969293	0.0250456	0.325456	59816	4030	55786	320	FALSE	FALSE
rs2285676_G	197	Chemotherapy	neoplasms	0.346427	0.213036	0.977761	0.0180608	0.377035	53186	8141	45045	25	FALSE	FALSE
rs6749367_T	189.21	Malignant neoplasm of bladder	neoplasms	0.504711	0.213039	0.928215	0.0598205	0.252976	61488	794	60694	448	FALSE	FALSE
rs6438788_G	333	Extrapyramidal disease and abnormal movement disorders	neurological	0.563192	0.213042	1.047	0.0368848	0.461761	48642	1546	47096	49	FALSE	FALSE
rs6485473_G	386.1	Meniere's disease	sense organs	0.343874	0.213047	0.880783	0.101945	0.314186	52870	238	52632	60	FALSE	FALSE
rs11002898_A	370.1	Corneal ulcer	sense organs	0.477426	0.213052	1.17127	0.126955	0.251652	54162	154	54008	133	FALSE	FALSE
rs2948567_T	420	Carditis	circulatory system	0.909921	0.21306	1.04725	0.0370803	0.333448	58207	1684	56523	297	FALSE	FALSE
rs867635_T	134	Helminthiases	infectious diseases	0.814759	0.213064	0.465796	0.61357	0.0792616	60212	33	60179	26	FALSE	FALSE
rs11564710_A	189.2	Cancer of bladder	neoplasms	0.603041	0.213067	1.06593	0.0512761	0.416495	61799	805	60994	135	FALSE	FALSE
rs12531914_A	818.1	Subdural hemorrhage (injury)	injuries & poisonings	0.862682	0.213074	1.15311	0.114415	0.269387	60905	183	60722	132	FALSE	FALSE
rs10181515_T	994.2	Sepsis	injuries & poisonings	0.282082	0.213077	0.96475	0.0288212	0.225581	60712	3792	56920	20	FALSE	FALSE
rs2523504_T	359	Muscular dystrophies and other myopathies	neurological	0.984306	0.213079	0.940898	0.0489263	0.260495	56811	1137	55674	1	FALSE	FALSE
rs7632381_C	726.2	Synoviopathy	musculoskeletal	0.229555	0.21308	0.867576	0.114085	0.437103	47061	162	46899	8	FALSE	FALSE
rs10039427_A	433.2	Occlusion of cerebral arteries	circulatory system	0.805284	0.21308	1.05033	0.0394343	0.185732	54463	2221	52242	218	FALSE	FALSE
rs2894536_C	597.1	Urethral stricture (not specified as infectious)	genitourinary	0.103807	0.213083	1.1726	0.127873	0.159373	56255	206	56049	396	FALSE	FALSE
rs11776904_C	723.1	Torticollis	musculoskeletal	0.595125	0.213084	0.717673	0.266431	0.158586	48570	68	48502	836	FALSE	FALSE
rs11075256_G	577	Diseases of pancreas	digestive	0.0720103	0.213091	0.950806	0.0405148	0.294614	62268	1542	60726	97	FALSE	FALSE
rs28578604_T	362.29	Macular degeneration (senile) of retina NOS	sense organs	0.796304	0.213095	1.10882	0.0829621	0.220186	56845	417	56428	70	FALSE	FALSE
rs13136239_A	795.82	Elevated cancer antigen 125 [CA 125]	symptoms	0.473114	0.213096	1.22918	0.165729	0.332239	61239	78	61161	685	FALSE	FALSE
rs62432360_C	371.9	Chronic inflammatory disorders of orbit	sense organs	0.751911	0.213098	0.519409	0.526117	0.178381	53453	20	53433	732	FALSE	FALSE
rs2908296_T	218.1	Uterine leiomyoma	neoplasms	0.650059	0.213098	1.09368	0.0719223	0.154046	30955	722	30233	32	FALSE	FALSE
rs4812816_A	480.13	MRSA pneumonia	respiratory	0.291533	0.2131	1.164	0.121972	0.216801	47419	190	47229	37	FALSE	FALSE
rs4513637_G	379.5	Disorders of iris and ciliary body	sense organs	0.0200493	0.213102	0.821129	0.158283	0.175795	53807	162	53645	557	FALSE	FALSE
rs2523506_T	367.8	Hypermetropia	sense organs	0.288019	0.213108	0.878882	0.103693	0.160371	57894	382	57512	27	FALSE	FALSE
rs6899343_T	575.6	Cholesterolosis of gallbladder	digestive	0.94545	0.213109	0.70551	0.280175	0.247906	56481	41	56440	448	FALSE	FALSE
rs6899342_G	264.9	Lack of normal physiological development, unspecified	endocrine/metabolic	0.891698	0.213109	1.08135	0.0628171	0.248503	44094	812	43282	75	FALSE	FALSE
rs13136239_A	601.4	Balanoposthitis	genitourinary	0.0315432	0.21311	0.736075	0.246112	0.328816	20475	42	20433	231	FALSE	FALSE
rs2523507_G	586.12	Vesicoureteral reflux	genitourinary	0.915165	0.213119	0.879223	0.103384	0.259959	46238	265	45973	6	FALSE	FALSE
rs7405696_C	613.7	Other signs and symptoms in breast	genitourinary	0.484992	0.213128	0.906884	0.0785061	0.408397	59283	346	58937	514	FALSE	FALSE
rs6899343_T	260.21	Kwashiorkor	endocrine/metabolic	0.734922	0.213129	0.67124	0.320181	0.247363	43048	33	43015	354	FALSE	FALSE
rs1510148_T	503	Pulmonary congestion and hypostasis	respiratory	0.676736	0.213133	1.04754	0.0373056	0.261181	44896	1924	42972	195	FALSE	FALSE
rs10771372_T	414.2	ASCVD	circulatory system	0.16872	0.21314	0.87121	0.110743	0.190888	46268	298	45970	390	FALSE	FALSE
rs580240_T	571	Chronic liver disease and cirrhosis	digestive	0.0803044	0.213145	0.971594	0.0231472	0.485852	50856	4185	46671	4	FALSE	FALSE
rs16969990_T	530.9	Heartburn	digestive	0.359195	0.213147	0.834714	0.145119	0.0691766	37650	441	37209	21	FALSE	FALSE
rs10464106_C	627.22	Need for Hormone replacement therapy (postmenopausal)	genitourinary	0.119527	0.213147	0.87594	0.106395	0.104808	24416	548	23868	0	FALSE	FALSE
rs4660895_T	337.1	Peripheral autonomic neuropathy	neurological	0.713029	0.213149	0.836251	0.143641	0.296325	47242	128	47114	31	FALSE	FALSE
rs2268570_G	377.1	Optic atrophy	sense organs	0.956907	0.213149	0.871095	0.110851	0.419163	54090	171	53919	277	FALSE	FALSE
rs6031558_C	8.5	Bacterial enteritis	infectious diseases	0.940049	0.213151	0.93341	0.055352	0.3283	60999	765	60234	26	FALSE	FALSE
rs12631733_T	272.1	Hyperlipidemia	endocrine/metabolic	0.841954	0.213152	1.02488	0.0197406	0.160023	58426	19067	39359	160	FALSE	FALSE
rs6749367_T	830	Dislocation	injuries & poisonings	0.617466	0.213153	0.952855	0.0387907	0.25324	59949	1859	58090	442	FALSE	FALSE
rs6817471_C	173	Neoplasm of uncertain behavior of skin	neoplasms	0.310118	0.213157	1.03291	0.0260099	0.335807	56330	3672	52658	39	FALSE	FALSE
rs11263762_A	279.2	Autoimmune disease NEC	endocrine/metabolic	0.669788	0.213159	0.759105	0.221391	0.41042	56073	45	56028	86	FALSE	FALSE
rs11564710_A	963	Poisoning by primarily systemic agents	injuries & poisonings	0.290704	0.213161	0.947088	0.0436681	0.416305	47428	1122	46306	104	FALSE	FALSE
rs1799884_T	588	Disorders resulting from impaired renal function	genitourinary	0.664643	0.213161	0.939256	0.0503385	0.17855	47435	1458	45977	2	FALSE	FALSE
rs10734253_G	961	Poisoning by other anti-infectives	injuries & poisonings	0.00887657	0.213161	0.862172	0.119124	0.4379	46457	147	46310	93	FALSE	FALSE
rs11263762_A	681.6	Cellulitis and abscess of foot, toe	dermatologic	0.473876	0.213164	0.905142	0.0800565	0.409418	51986	332	51654	74	FALSE	FALSE
rs76369685_A	242.2	Toxic multinodular goiter	endocrine/metabolic	0.171592	0.213168	0.668979	0.322919	0.059238	49107	122	48985	336	FALSE	FALSE
rs72648855_T	224.1	Benign neoplasm of eye, uveal	neoplasms	0.202523	0.213172	1.236	0.170202	0.107276	61006	155	60851	26	FALSE	FALSE
rs72650615_C	224.1	Benign neoplasm of eye, uveal	neoplasms	0.202523	0.213172	1.236	0.170202	0.107276	61006	155	60851	26	FALSE	FALSE
rs2268569_T	351	Other peripheral nerve disorders	neurological	0.379775	0.21318	0.940744	0.0490685	0.0812958	57217	3108	54109	11	FALSE	FALSE
rs1905505_A	292.6	Hallucinations	mental disorders	0.776261	0.213185	1.13923	0.104715	0.28961	49463	214	49249	280	FALSE	FALSE
rs11626787_G	573.7	Abnormal results of function study of liver	digestive	0.572478	0.213191	0.95903	0.0336054	0.347429	48633	2075	46558	126	FALSE	FALSE
rs1848067_T	562	Diverticulosis and diverticulitis	digestive	0.609816	0.213194	1.03256	0.0257362	0.361551	44547	3836	40711	44	FALSE	FALSE
rs112412537_A	601.4	Balanoposthitis	genitourinary	0.151577	0.213204	1.77502	0.460968	0.0389166	20454	41	20413	260	FALSE	FALSE
rs4660895_T	202.22	Reticulosarcoma	neoplasms	0.172541	0.213206	1.18806	0.138435	0.295394	60145	118	60027	34	FALSE	FALSE
rs10039427_A	728.2	Laxity of ligament or hypermobility syndrome	musculoskeletal	0.937864	0.213208	1.19923	0.145952	0.185183	46859	142	46717	199	FALSE	FALSE
rs6485473_G	246	Other disorders of thyroid	endocrine/metabolic	0.563688	0.213209	1.07536	0.0583706	0.316095	49936	678	49258	54	FALSE	FALSE
rs1971152_C	260.1	Cachexia	endocrine/metabolic	0.697792	0.213219	1.13056	0.0985822	0.40973	43270	217	43053	315	FALSE	FALSE
rs6817471_C	259.1	Nonspecific abnormal results of other endocrine function study	endocrine/metabolic	0.139032	0.213223	0.856402	0.124535	0.335013	53683	154	53529	34	FALSE	FALSE
rs6026592_A	80	Postoperative infection	infectious diseases	0.341857	0.213229	1.05097	0.0399385	0.379869	60080	1352	58728	155	FALSE	FALSE
rs10937714_C	297	Suicidal ideation or attempt	mental disorders	0.189996	0.21323	0.926618	0.0612293	0.212193	36719	862	35857	390	FALSE	FALSE
rs4887810_A	443.8	Other specified peripheral vascular diseases	circulatory system	0.483363	0.213234	1.17089	0.126748	0.327251	50944	138	50806	274	FALSE	FALSE
rs8070737_T	740.11	Osteoarthrosis, localized, primary	musculoskeletal	0.262897	0.213237	0.965804	0.027954	0.180533	53248	5643	47605	20	FALSE	FALSE
rs35533056_A	275	Disorders of mineral metabolism	endocrine/metabolic	0.818938	0.213238	0.97136	0.023345	0.385158	59447	4230	55217	314	FALSE	FALSE
rs1250590_A	519	Other diseases of respiratory system, not elsewhere classified	respiratory	0.888996	0.213238	0.964931	0.0286807	0.4752	57903	2580	55323	967	FALSE	FALSE
rs7693_T	727.5	Rupture of synovium	musculoskeletal	0.0946171	0.213239	1.16209	0.120685	0.364852	47004	144	46860	48	FALSE	FALSE
rs4513637_G	182	Malignant neoplasm of uterus	neoplasms	0.0438571	0.213251	1.11003	0.0838701	0.17625	28800	472	28328	298	FALSE	FALSE
rs7531911_G	739	Contracture of joint	musculoskeletal	0.16194	0.213253	1.09671	0.0741676	0.294517	54749	427	54322	32	FALSE	FALSE
rs4775238_A	286.9	Abnormal coagulation profile	hematopoietic	0.449481	0.213255	1.06776	0.0526752	0.415394	48253	750	47503	210	FALSE	FALSE
rs1250095_T	327.4	Insomnia	neurological	0.840266	0.213264	0.971263	0.0234269	0.378081	50472	4341	46131	291	FALSE	FALSE
rs34351_C	565.1	Anal and rectal polyp	digestive	0.708453	0.213264	0.866669	0.114972	0.330122	51587	183	51404	69	FALSE	FALSE
rs6438788_G	701	Other hypertrophic and atrophic conditions of skin	dermatologic	0.355367	0.213267	1.03474	0.0274398	0.463307	58703	2832	55871	70	FALSE	FALSE
rs55754152_A	415.1	Acute pulmonary heart disease	circulatory system	0.947543	0.21327	0.896598	0.0876952	0.0513978	52726	1524	51202	32	FALSE	FALSE
rs6485473_G	281.11	Pernicious anemia	hematopoietic	0.719579	0.213289	0.886168	0.097101	0.316146	40203	264	39939	52	FALSE	FALSE
rs12453443_G	244.4	Hypothyroidism NOS	endocrine/metabolic	0.173484	0.213291	1.02339	0.0185781	0.403621	56169	7404	48765	672	FALSE	FALSE
rs142848532_T	338.1	Acute pain	neurological	0.00467762	0.213292	0.948147	0.0427825	0.0470961	52722	7439	45283	885	FALSE	FALSE
rs4887810_A	244.5	Congenital hypothyroidism	endocrine/metabolic	0.33565	0.213294	0.821837	0.157657	0.325508	49154	99	49055	265	FALSE	FALSE
rs144155527_T	522	Diseases of pulp and periapical tissues	digestive	0.115949	0.213297	0.485568	0.58048	0.017859	57646	173	57473	153	FALSE	FALSE
rs6885132_G	716	Other arthropathies	musculoskeletal	0.392135	0.213297	0.932819	0.0558787	0.100939	53765	1975	51790	89	FALSE	FALSE
rs7693_T	512.9	Other dyspnea	respiratory	0.957338	0.213302	0.977781	0.0180542	0.364186	40423	9356	31067	45	FALSE	FALSE
rs2380949_G	315.2	Speech and language disorder	mental disorders	0.341769	0.213305	1.13089	0.0988379	0.0953565	58533	613	57920	64	FALSE	FALSE
rs4812816_A	496.2	Chronic bronchitis	respiratory	0.101056	0.213307	0.942795	0.0473324	0.21779	49456	1469	47987	42	FALSE	FALSE
rs6026591_A	227	Benign neoplasm of other endocrine glands and related structures	neoplasms	0.0666428	0.213317	1.08306	0.064111	0.379637	61564	515	61049	157	FALSE	FALSE
rs10860209_A	426.23	Second degree AV block	circulatory system	0.479325	0.21332	0.851562	0.129116	0.153179	37541	265	37276	226	FALSE	FALSE
rs11626787_G	457	Encounter for long-term (current) use of anticoagulants, antithrombotics, aspirin	circulatory system	0.614241	0.213321	0.966014	0.0277843	0.346402	48002	3341	44661	132	FALSE	FALSE
rs6899342_G	173	Neoplasm of uncertain behavior of skin	neoplasms	0.89148	0.213326	1.03594	0.0283741	0.248232	56282	3668	52614	90	FALSE	FALSE
rs34351_C	558	Noninfectious gastroenteritis	digestive	0.882721	0.213327	1.03928	0.0309608	0.329094	43211	2512	40699	62	FALSE	FALSE
rs11085259_T	41.21	Rheumatic fever / chorea	infectious diseases	0.0749178	0.213333	0.625557	0.376964	0.180321	51303	33	51270	151	FALSE	FALSE
rs3775094_A	790.1	Elevated sedimentation rate	symptoms	0.989079	0.213336	1.10667	0.0814435	0.463	53824	301	53523	297	FALSE	FALSE
rs12302189_A	752.11	Spina bifida	congenital anomalies	0.894398	0.213341	0.702462	0.283795	0.0553395	61710	164	61546	116	FALSE	FALSE
rs4558932_C	288.2	Elevated white blood cell count	hematopoietic	0.174534	0.213344	1.03597	0.0283972	0.211794	49227	4031	45196	485	FALSE	FALSE
rs2894536_C	345.1	Epilepsy	neurological	0.205526	0.213351	0.940646	0.0491705	0.16004	48519	1701	46818	360	FALSE	FALSE
rs28582094_G	499	Cystic fibrosis	respiratory	0.556024	0.213352	0.872968	0.109174	0.267102	63281	233	63048	46	FALSE	FALSE
rs6899342_G	386.2	Peripheral or central vertigo	sense organs	0.771506	0.213353	1.07154	0.0555249	0.249163	53479	869	52610	83	FALSE	FALSE
rs4513637_G	249	Secondary diabetes mellitus	endocrine/metabolic	0.175511	0.213353	0.896843	0.0874919	0.177547	44025	486	43539	445	FALSE	FALSE
rs10937714_C	446.6	Polyarteritis nodosa	circulatory system	0.0273967	0.213354	0.736861	0.245385	0.212201	50596	60	50536	555	FALSE	FALSE
rs7693_T	256.4	Polycystic ovaries	endocrine/metabolic	0.422093	0.213355	1.08827	0.0679772	0.362477	30493	496	29997	30	FALSE	FALSE
rs13282002_C	753.2	Congenital anomalies of posterior segment of eye	congenital anomalies	0.495249	0.213358	0.683957	0.30526	0.158831	61320	53	61267	406	FALSE	FALSE
rs2894536_C	473.4	Voice disturbance	respiratory	0.406792	0.213362	1.06279	0.0489359	0.158589	43493	1577	41916	304	FALSE	FALSE
rs11650000_A	803.21	Colles' fracture	injuries & poisonings	0.0829627	0.213363	0.868329	0.113458	0.453283	50827	163	50664	169	FALSE	FALSE
rs10464106_C	251.1	Hypoglycemia	endocrine/metabolic	0.118763	0.213363	1.11441	0.0870491	0.107669	39928	648	39280	3	FALSE	FALSE
rs6485473_G	470	Septal Deviations/Turbinate Hypertrophy	respiratory	0.767705	0.213371	0.955935	0.0362164	0.316672	44014	1868	42146	49	FALSE	FALSE
rs757209_A	840.1	Muscle/tendon sprain	injuries & poisonings	0.0628711	0.213378	1.23971	0.172684	0.406804	54568	68	54500	520	FALSE	FALSE
rs1125253_T	215	Other benign neoplasm of connective and other soft tissue	neoplasms	0.17137	0.21338	1.14416	0.108231	0.274363	61127	204	60923	416	FALSE	FALSE
rs1125251_T	215	Other benign neoplasm of connective and other soft tissue	neoplasms	0.17137	0.21338	1.14416	0.108231	0.274363	61127	204	60923	416	FALSE	FALSE
rs2380950_G	362.2	Degeneration of macula and posterior pole of retina	sense organs	0.0243472	0.213382	0.912552	0.0735423	0.0961682	57701	1229	56472	26	FALSE	FALSE
rs12453443_G	472	Chronic pharyngitis and nasopharyngitis	respiratory	0.611452	0.213382	0.958272	0.034255	0.404191	43592	1873	41719	518	FALSE	FALSE
rs10937714_C	611.11	Mammographic microcalcification	genitourinary	0.179615	0.213393	1.10214	0.0781626	0.212202	55473	476	54997	608	FALSE	FALSE
rs2908296_T	962	Poisoning by hormones and synthetic substitutes	injuries & poisonings	0.262022	0.213396	1.16647	0.123754	0.153697	46582	227	46355	47	FALSE	FALSE
rs6899342_G	706.2	Sebaceous cyst	dermatologic	0.859242	0.213409	0.943768	0.0465144	0.247644	57409	1317	56092	92	FALSE	FALSE
rs11042984_C	792	Abnormal Papanicolaou smear of cervix and cervical HPV	genitourinary	0.783601	0.213414	0.951293	0.0401315	0.414569	28678	1372	27306	130	FALSE	FALSE
rs6688365_C	483	Acute bronchitis and bronchiolitis	respiratory	0.150227	0.213415	1.03528	0.0278655	0.436713	49773	2768	47005	287	FALSE	FALSE
rs12302189_A	364.1	Corneal opacity	sense organs	0.966983	0.213422	0.728257	0.254861	0.0551398	57055	197	56858	104	FALSE	FALSE
rs1250590_A	781.1	Loss of height	symptoms	0.804445	0.213428	0.748137	0.233219	0.475	58981	38	58943	997	FALSE	FALSE
rs580240_T	599.3	Dysuria	genitourinary	0.369081	0.213434	0.967619	0.0264563	0.486456	48104	3168	44936	7	FALSE	FALSE
rs5210_A	197	Chemotherapy	neoplasms	0.324769	0.213436	0.97778	0.018061	0.37693	53185	8145	45040	26	FALSE	FALSE
rs72650616_A	514.1	Abnormal results of function study of pulmonary system	respiratory	0.03672	0.213436	1.24946	0.179003	0.106831	52747	141	52606	91	FALSE	FALSE
rs2285676_G	656.6	Perinatal disorders of digestive system	pregnancy complications	0.586655	0.21345	0.847676	0.132829	0.376815	61830	135	61695	26	FALSE	FALSE
rs2133705_C	716.1	Unspecified polyarthropathy or polyarthritis	musculoskeletal	0.121158	0.213451	0.750961	0.230202	0.487998	51073	39	51034	880	FALSE	FALSE
rs6899342_G	132	Infestation (lice, mites)	infectious diseases	0.850674	0.213451	0.806095	0.173256	0.248323	60214	101	60113	96	FALSE	FALSE
rs13282002_C	79.2	Infectious mononucleosis	infectious diseases	0.934833	0.213452	1.20579	0.150414	0.159024	49436	147	49289	322	FALSE	FALSE
rs580240_T	726.3	Bursitis	musculoskeletal	0.313626	0.213458	1.06874	0.0534342	0.485502	47626	726	46900	6	FALSE	FALSE
rs2133705_C	707.3	Chronic ulcer of unspecified site	dermatologic	0.16855	0.213462	1.10386	0.079424	0.488418	59144	321	58823	990	FALSE	FALSE
rs10116772_A	165	Cancer within the respiratory system	neoplasms	0.783853	0.213464	0.963402	0.029969	0.409733	62409	2469	59940	56	FALSE	FALSE
rs79896666_C	286.9	Abnormal coagulation profile	hematopoietic	0.312407	0.213472	0.861357	0.119965	0.0561979	48347	750	47597	112	FALSE	FALSE
rs78551082_T	286.9	Abnormal coagulation profile	hematopoietic	0.312407	0.213472	0.861357	0.119965	0.0561979	48347	750	47597	112	FALSE	FALSE
rs74628648_T	286.9	Abnormal coagulation profile	hematopoietic	0.312407	0.213472	0.861357	0.119965	0.0561979	48347	750	47597	112	FALSE	FALSE
rs10860209_A	622.2	Mucous polyp of cervix	genitourinary	0.319216	0.213472	0.71822	0.266044	0.152962	33858	69	33789	189	FALSE	FALSE
rs6867984_A	514.1	Abnormal results of function study of pulmonary system	respiratory	0.0459081	0.213479	1.24941	0.17899	0.106821	52822	141	52681	11	FALSE	FALSE
rs724016_G	560.4	Other intestinal obstruction	digestive	0.252525	0.21348	1.04942	0.0387726	0.435099	42141	1400	40741	13	FALSE	FALSE
rs10734253_G	726.1	Enthesopathy	musculoskeletal	0.29039	0.21348	1.03369	0.0266309	0.437744	49987	3171	46816	102	FALSE	FALSE
rs6889788_A	110.12	Althete's foot	infectious diseases	0.965638	0.213485	0.871575	0.110489	0.18567	53816	303	53513	59	FALSE	FALSE
rs11263762_A	610.8	Other specified benign mammary dysplasias	genitourinary	0.897393	0.213486	0.873636	0.108591	0.409359	28337	181	28156	47	FALSE	FALSE
rs6899342_G	286.1	Congenital coagulation defects	hematopoietic	0.97286	0.213486	1.13627	0.102691	0.248078	47872	245	47627	78	FALSE	FALSE
rs56149656_G	565.1	Anal and rectal polyp	digestive	0.0358125	0.213489	1.21797	0.158507	0.106957	51577	182	51395	76	FALSE	FALSE
rs1364809_C	277.51	Lipoprotein disorders	endocrine/metabolic	0.126862	0.213493	0.484371	0.582712	0.0249637	59286	123	59163	10	FALSE	FALSE
rs10937714_C	742	Derangement of joint, non-traumatic	musculoskeletal	0.240446	0.213496	1.07454	0.0577923	0.211463	52203	887	51316	572	FALSE	FALSE
rs1016565_A	613.1	Inflammatory disease of breast	genitourinary	0.646938	0.213502	0.879282	0.103417	0.309671	59539	231	59308	126	FALSE	FALSE
rs7405696_C	756.21	Pectus excavatum	congenital anomalies	0.582485	0.213503	0.789457	0.190042	0.407377	60509	61	60448	521	FALSE	FALSE
rs11042984_C	150	Cancer of esophagus	neoplasms	0.886068	0.213506	0.915963	0.0705627	0.413401	55214	434	54780	236	FALSE	FALSE
rs3087948_T	275.6	Hypercalcemia	endocrine/metabolic	0.93841	0.213518	0.927611	0.0604063	0.188496	56399	965	55434	74	FALSE	FALSE
rs4984980_A	145.3	Cancer of major salivary glands	neoplasms	0.721112	0.213518	0.806867	0.172512	0.188781	60753	128	60625	673	FALSE	FALSE
rs12531914_A	287.32	Secondary thrombocytopenia	hematopoietic	0.990817	0.213522	1.08143	0.0629314	0.268406	48231	623	47608	99	FALSE	FALSE
rs78028320_A	292.6	Hallucinations	mental disorders	0.260488	0.213527	1.16002	0.119332	0.187644	49482	212	49270	275	FALSE	FALSE
rs6031558_C	701.6	Acquired acanthosis nigricans	dermatologic	0.915913	0.213529	0.80072	0.178664	0.327598	56000	83	55917	23	FALSE	FALSE
rs10133035_T	250.23	Type 2 diabetes with ophthalmic manifestations	endocrine/metabolic	0.449981	0.213532	0.930274	0.0581037	0.354785	44348	689	43659	323	FALSE	FALSE
rs1016565_A	755.61	Congenital hip dysplasia and deformity	congenital anomalies	0.812026	0.213538	1.13912	0.104714	0.310296	61032	209	60823	130	FALSE	FALSE
rs10734253_G	369.5	Conjunctivitis, infectious	sense organs	0.0910098	0.213539	1.05616	0.0439265	0.438436	55105	1070	54035	110	FALSE	FALSE
rs2908289_A	149.9	Cancer of of nasal cavities	neoplasms	0.625549	0.213541	1.19445	0.142846	0.178975	61397	150	61247	19	FALSE	FALSE
rs6483215_A	742.1	Loose body in joint	musculoskeletal	0.696002	0.213541	1.38078	0.259385	0.236658	51828	35	51793	64	FALSE	FALSE
rs1411435_G	853	Complication of colostomy or enterostomy	injuries & poisonings	0.166692	0.213547	0.827219	0.152497	0.0954804	54053	291	53762	62	FALSE	FALSE
rs580240_T	170	Cancer of bone and connective tissue	neoplasms	0.176637	0.213548	1.06137	0.0478834	0.485572	62656	889	61767	7	FALSE	FALSE
rs1519480_C	259.4	Precocious sexual development and puberty NEC	endocrine/metabolic	0.206217	0.213553	1.18954	0.139542	0.327406	53675	118	53557	4	FALSE	FALSE
rs1250590_A	362.21	Macular degeneration, dry	sense organs	0.804378	0.213558	1.12947	0.0978778	0.475409	55814	215	55599	943	FALSE	FALSE
rs10814915_T	190	Cancer of eye	neoplasms	0.860902	0.213561	0.838768	0.141354	0.425954	60874	106	60768	113	FALSE	FALSE
rs1016565_A	198.1	Secondary malignancy of lymph nodes	neoplasms	0.893018	0.213565	1.035	0.027658	0.310462	48307	3343	44964	110	FALSE	FALSE
rs16969990_T	287.3	Thrombocytopenia	hematopoietic	0.629104	0.213565	0.941361	0.0485832	0.069139	51476	3808	47668	36	FALSE	FALSE
rs3087948_T	612.2	Hypertrophy of breast (Gynecomastia)	genitourinary	0.982594	0.213572	1.12594	0.0953681	0.18724	55864	349	55515	61	FALSE	FALSE
rs7163757_T	756.3	Congenital anomalies of muscle, tendon, fascia, and connective tissue	congenital anomalies	0.987115	0.213575	0.825927	0.153763	0.42253	61004	90	60914	35	FALSE	FALSE
rs2924447_A	149.5	Hx of malignant neoplasm of oral cavity and pharynx	neoplasms	0.652131	0.213583	0.890393	0.0933392	0.140943	61220	526	60694	605	FALSE	FALSE
rs2908289_A	452	Other venous embolism and thrombosis	circulatory system	0.0836007	0.213591	0.961318	0.0317187	0.178823	48615	3852	44763	17	FALSE	FALSE
rs12453443_G	246.7	Abnormal results of function study of thyroid	endocrine/metabolic	0.0100681	0.213592	0.906683	0.0787634	0.402523	49114	349	48765	574	FALSE	FALSE
rs11075255_A	164	Cancer of intrathoracic organs	neoplasms	0.98272	0.213593	0.847205	0.133317	0.401956	59820	121	59699	306	FALSE	FALSE
rs5210_A	81	Infection/inflammation of internal prosthetic device; implant; and graft	infectious diseases	0.195313	0.213593	1.04947	0.0388206	0.377171	60283	1434	58849	25	FALSE	FALSE
rs62405452_A	514.1	Abnormal results of function study of pulmonary system	respiratory	0.0424387	0.213595	1.24935	0.178992	0.106828	52823	141	52682	10	FALSE	FALSE
rs62405453_A	514.1	Abnormal results of function study of pulmonary system	respiratory	0.0424387	0.213595	1.24935	0.178992	0.106828	52823	141	52682	10	FALSE	FALSE
rs62405454_C	514.1	Abnormal results of function study of pulmonary system	respiratory	0.0424387	0.213595	1.24935	0.178992	0.106828	52823	141	52682	10	FALSE	FALSE
rs8070737_T	783	Fever of unknown origin	symptoms	0.395615	0.213596	1.02705	0.0214635	0.181754	56648	8684	47964	23	FALSE	FALSE
rs6817471_C	528.1	Stomatitis and mucositis	digestive	0.0289515	0.213606	0.93292	0.0558292	0.335397	59285	748	58537	40	FALSE	FALSE
rs12493_T	110.12	Althete's foot	infectious diseases	0.965078	0.213614	0.87161	0.110488	0.185665	53812	303	53509	63	FALSE	FALSE
rs12631733_T	610.2	Fibroadenosis of breast	genitourinary	0.884109	0.213618	0.644764	0.352881	0.159832	28167	42	28125	77	FALSE	FALSE
rs72979712_T	249	Secondary diabetes mellitus	endocrine/metabolic	0.716451	0.213619	0.82122	0.158372	0.0521593	44412	491	43921	44	FALSE	FALSE
rs76177300_A	803.1	Fracture of humerus	injuries & poisonings	0.933196	0.213622	0.835078	0.144919	0.0458869	50777	644	50133	737	FALSE	FALSE
rs2380950_G	371.2	Conjunctivitis, noninfectious	sense organs	0.118472	0.213627	0.909365	0.0763947	0.096009	55224	1110	54114	28	FALSE	FALSE
rs76369685_A	649.1	Diabetes or abnormal glucose tolerance complicating pregnancy	pregnancy complications	0.481237	0.213627	0.82797	0.151793	0.0581969	33232	521	32711	197	FALSE	FALSE
rs16969990_T	429.2	Abnormal function study of cardiovascular system	circulatory system	0.42789	0.213629	0.87222	0.109929	0.0698063	50325	731	49594	34	FALSE	FALSE
rs3802113_G	70.9	Hepatitis NOS	infectious diseases	0.46883	0.21363	0.88728	0.0961647	0.164859	49976	429	49547	46	FALSE	FALSE
rs6136447_G	695.41	Cutaneous lupus erythematosus	dermatologic	0.857756	0.21364	1.19982	0.146483	0.139855	51539	172	51367	158	FALSE	FALSE
rs7632381_C	571.8	Liver abscess and sequelae of chronic liver disease	digestive	0.611108	0.213641	1.04577	0.0359844	0.435657	48296	1630	46666	10	FALSE	FALSE
rs142848532_T	656.5	Hematological disorders of newborn	pregnancy complications	0.361635	0.213644	0.686822	0.302088	0.0477222	60915	158	60757	998	FALSE	FALSE
rs10116772_A	275.51	Hypocalcemia	endocrine/metabolic	0.762103	0.213644	0.934289	0.0546546	0.410787	56169	708	55461	47	FALSE	FALSE
rs10842991_T	724.2	Disorders of coccyx	musculoskeletal	0.693037	0.213654	1.13308	0.10047	0.191526	49150	299	48851	450	FALSE	FALSE
rs1848067_T	535.1	Acute gastritis	digestive	0.217228	0.213654	1.20678	0.151142	0.360876	53668	91	53577	45	FALSE	FALSE
rs2908296_T	427.4	Cardiac arrest and ventricular fibrillation	circulatory system	0.53774	0.213659	0.906852	0.0786257	0.153485	38134	683	37451	40	FALSE	FALSE
rs11564710_A	540	Appendiceal conditions	digestive	0.753887	0.213668	1.09969	0.0764185	0.416038	62862	353	62509	136	FALSE	FALSE
rs35533056_A	495	Asthma	respiratory	0.931731	0.213674	0.973453	0.0216366	0.385688	52803	5026	47777	277	FALSE	FALSE
rs1411435_G	562	Diverticulosis and diverticulitis	digestive	0.473419	0.213675	1.0533	0.0417596	0.0955348	44544	3833	40711	49	FALSE	FALSE
rs1250095_T	628	Ovarian cyst	genitourinary	0.829032	0.213677	1.06423	0.0500643	0.377976	24614	872	23742	137	FALSE	FALSE
rs62405452_A	729	Other disorders of soft tissues	musculoskeletal	0.173308	0.213678	0.917108	0.0695854	0.107789	48080	1183	46897	11	FALSE	FALSE
rs62405453_A	729	Other disorders of soft tissues	musculoskeletal	0.173308	0.213678	0.917108	0.0695854	0.107789	48080	1183	46897	11	FALSE	FALSE
rs62405454_C	729	Other disorders of soft tissues	musculoskeletal	0.173308	0.213678	0.917108	0.0695854	0.107789	48080	1183	46897	11	FALSE	FALSE
rs6867984_A	729	Other disorders of soft tissues	musculoskeletal	0.173308	0.213678	0.917108	0.0695854	0.107789	48080	1183	46897	11	FALSE	FALSE
rs28578604_T	589	Abnormal results of function study of kidney	genitourinary	0.535949	0.213678	1.15693	0.117225	0.218744	46127	198	45929	53	FALSE	FALSE
rs78028320_A	172.3	Carcinoma in situ of skin	neoplasms	0.167377	0.213679	1.10264	0.0785744	0.187938	52927	510	52417	298	FALSE	FALSE
rs2074090_G	288.1	Decreased white blood cell count	hematopoietic	0.301811	0.213679	1.03911	0.0308502	0.353583	47795	2415	45380	265	FALSE	FALSE
rs11626787_G	771.1	Swelling of limb	symptoms	0.752295	0.21368	0.959427	0.033308	0.34647	56396	2116	54280	152	FALSE	FALSE
rs1848068_T	259.1	Nonspecific abnormal results of other endocrine function study	endocrine/metabolic	0.147372	0.213685	0.856532	0.124539	0.334969	53684	154	53530	33	FALSE	FALSE
rs2268570_G	795.81	Elevated carcinoembryonic antigen [CEA]	symptoms	0.983329	0.213692	1.12867	0.0973386	0.419496	61742	213	61529	302	FALSE	FALSE
rs12593201_A	597.8	Urethral hypermobility/ISD	genitourinary	0.633771	0.2137	0.8696	0.112366	0.267118	56636	220	56416	11	FALSE	FALSE
rs10993460_C	426.7	Abnormal electrocardiogram [ECG] [EKG]	circulatory system	0.686973	0.213704	1.08619	0.0664887	0.0896313	38809	1351	37458	30	FALSE	FALSE
rs62432360_C	797.1	Cardiogenic shock	symptoms	0.497734	0.213709	1.10343	0.079156	0.178818	60103	519	59584	830	FALSE	FALSE
rs72648855_T	282.9	Other hereditary hemolytic anemias	hematopoietic	0.194113	0.21371	1.25776	0.184434	0.106785	40104	125	39979	14	FALSE	FALSE
rs72650615_C	282.9	Other hereditary hemolytic anemias	hematopoietic	0.194113	0.21371	1.25776	0.184434	0.106785	40104	125	39979	14	FALSE	FALSE
rs2564929_T	379.9	Pain, swelling or discharge of eye	sense organs	0.484757	0.213715	0.880278	0.102554	0.32821	54395	227	54168	14	FALSE	FALSE
rs10181515_T	523.32	Chronic periodontitis	digestive	0.442422	0.213719	1.35131	0.24214	0.226311	57644	42	57602	20	FALSE	FALSE
rs7163757_T	394.2	Mitral valve disease	circulatory system	0.923747	0.213721	0.912067	0.0740244	0.422635	50792	381	50411	28	FALSE	FALSE
rs6790843_A	599.5	Frequency of urination and polyuria	genitourinary	0.48512	0.213723	1.03415	0.0270093	0.373109	48183	3280	44903	47	FALSE	FALSE
rs2924447_A	198.7	Secondary malignant neoplasm of skin	neoplasms	0.805083	0.213726	0.876274	0.106223	0.141241	45033	404	44629	460	FALSE	FALSE
rs11564710_A	509.5	Respiratory arrest	respiratory	0.855817	0.213731	0.797743	0.181739	0.417324	43120	66	43054	95	FALSE	FALSE
rs1411435_G	279.11	Deficiency of humoral immunity	endocrine/metabolic	0.206618	0.213731	1.19027	0.140087	0.0958567	56308	260	56048	62	FALSE	FALSE
rs5210_A	593.2	Microscopic hematuria	genitourinary	0.683774	0.213737	1.09382	0.0721261	0.375716	46277	409	45868	19	FALSE	FALSE
rs7693_T	367.2	Astigmatism	sense organs	0.100059	0.213743	1.06981	0.0542725	0.363279	58217	734	57483	58	FALSE	FALSE
rs10860209_A	727	Other disorders of synovium, tendon, and bursa	musculoskeletal	0.211563	0.213746	1.04281	0.033718	0.152586	50329	3699	46630	308	FALSE	FALSE
rs6103716_C	797.1	Cardiogenic shock	symptoms	0.747828	0.213746	1.08569	0.0661288	0.31513	60832	525	60307	76	FALSE	FALSE
rs10937714_C	686.4	Pyogenic granuloma	dermatologic	0.551278	0.213752	1.29272	0.206503	0.212166	51243	62	51181	561	FALSE	FALSE
rs6790843_A	588	Disorders resulting from impaired renal function	genitourinary	0.559203	0.213754	0.952078	0.0394978	0.373222	47394	1456	45938	45	FALSE	FALSE
rs4400674_A	369	Infection of the eye	sense organs	0.701472	0.213758	1.0504	0.0395493	0.385824	55515	1377	54138	1	FALSE	FALSE
rs1250095_T	871.3	Open wound of foot except toe(s) alone	injuries & poisonings	0.968922	0.213776	0.863433	0.118109	0.378388	55529	158	55371	308	FALSE	FALSE
rs11263762_A	618.2	Uterine/Uterovaginal prolapse	genitourinary	0.806694	0.21378	0.900791	0.0840406	0.408529	34224	302	33922	56	FALSE	FALSE
rs3733227_C	603.2	Spermatocele	genitourinary	0.0291736	0.213781	1.27424	0.194937	0.339002	19612	56	19556	0	FALSE	FALSE
rs2380949_G	530.15	Eosinophilic esophagitis	digestive	0.570127	0.213782	0.787465	0.192189	0.095819	37383	189	37194	42	FALSE	FALSE
rs28582094_G	513.31	Apnea	respiratory	0.534805	0.213783	0.85954	0.121746	0.267377	58309	188	58121	45	FALSE	FALSE
rs4513637_G	743.13	Other specified osteoporosis	musculoskeletal	0.284333	0.21379	1.06627	0.0516129	0.175277	52728	1322	51406	531	FALSE	FALSE
rs9901746_A	722.6	Degeneration of intervertebral disc	musculoskeletal	0.204727	0.213797	1.03184	0.0252129	0.406444	52487	3702	48785	559	FALSE	FALSE
rs12631733_T	242.1	Graves' disease	endocrine/metabolic	0.593243	0.213797	1.11349	0.0864699	0.159691	49652	467	49185	133	FALSE	FALSE
rs10734253_G	442.4	Arterial dissection	circulatory system	0.258734	0.213806	1.21518	0.156771	0.438137	51048	82	50966	107	FALSE	FALSE
rs1799884_T	301.2	Antisocial/borderline personality disorder	mental disorders	0.419021	0.213813	0.844907	0.135566	0.176302	36429	214	36215	0	FALSE	FALSE
rs4887810_A	572	Ascites (non malignant)	digestive	0.186992	0.213816	0.961537	0.0315511	0.325558	48916	2485	46431	264	FALSE	FALSE
rs2908289_A	312.3	Impulse control disorder	mental disorders	0.796531	0.213825	1.22203	0.161299	0.178149	58075	118	57957	20	FALSE	FALSE
rs11075255_A	290	Delirium dementia and amnestic and other cognitive disorders	mental disorders	0.942756	0.213826	0.959291	0.033433	0.402264	51363	2085	49278	271	FALSE	FALSE
rs56149656_G	8	Intestinal infection	infectious diseases	0.00917779	0.213826	0.91994	0.0671274	0.106519	61454	1282	60172	89	FALSE	FALSE
rs2380949_G	255.13	Medulloadrenal hyperfunction	endocrine/metabolic	0.156872	0.213833	1.49775	0.324966	0.0955556	53550	41	53509	57	FALSE	FALSE
rs7946714_C	278	Overweight, obesity and other hyperalimentation	endocrine/metabolic	0.472768	0.213836	1.02906	0.023044	0.215464	56513	9489	47024	52	FALSE	FALSE
rs4237150_C	227.1	Benign neoplasm of adrenal gland	neoplasms	0.866601	0.213836	0.874661	0.107731	0.411741	61240	183	61057	148	FALSE	FALSE
rs1250095_T	696.3	Pityriasis	dermatologic	0.896394	0.213841	0.66588	0.32713	0.378745	52571	22	52549	297	FALSE	FALSE
rs2523507_G	580.4	Renal sclerosis, NOS	genitourinary	0.916745	0.213853	1.16013	0.119489	0.260213	46143	170	45973	6	FALSE	FALSE
rs2564929_T	258	Iatrogenic endocrine disorders	endocrine/metabolic	0.576646	0.213855	0.759564	0.221241	0.326906	53601	52	53549	13	FALSE	FALSE
rs10814915_T	796	Elevated prostate specific antigen [PSA]	genitourinary	0.855899	0.213857	1.05678	0.0444266	0.427129	21833	1207	20626	33	FALSE	FALSE
rs2908296_T	165.1	Cancer of bronchus; lung	neoplasms	0.165345	0.213859	1.05148	0.0403867	0.153484	62368	2442	59926	66	FALSE	FALSE
rs2380950_G	483	Acute bronchitis and bronchiolitis	respiratory	0.254835	0.213862	1.05885	0.0460013	0.0959678	50022	2780	47242	24	FALSE	FALSE
rs2941257_T	967	Adverse effects of sedatives or other central nervous system depressants and anesthetics	injuries & poisonings	0.619249	0.213865	1.16461	0.122596	0.260344	46381	162	46219	191	FALSE	FALSE
rs6899342_G	195.3	Malignant neoplasm of head, face, and neck	neoplasms	0.223933	0.213875	1.06505	0.0507029	0.247422	46071	1080	44991	78	FALSE	FALSE
rs11002898_A	594.2	Calculus of lower urinary tract	genitourinary	0.537896	0.213884	0.841182	0.139142	0.251224	56770	151	56619	138	FALSE	FALSE
rs112412537_A	742.2	Pathological, developmental or recurrent dislocation	musculoskeletal	0.896302	0.213888	0.533667	0.505238	0.0392636	51307	97	51210	676	FALSE	FALSE
rs925095_T	560.1	Paralytic ileus	digestive	0.918526	0.213889	0.944022	0.0463467	0.382229	41657	1024	40633	131	FALSE	FALSE
rs78028320_A	597.2	Urinary complications NEC	genitourinary	0.271509	0.21389	1.18056	0.133543	0.188505	56301	166	56135	312	FALSE	FALSE
rs10814915_T	456	Chronic venous insufficiency [CVI]	circulatory system	0.539019	0.213891	1.07128	0.0553958	0.426787	45395	693	44702	83	FALSE	FALSE
rs10181515_T	458.1	Orthostatic hypotension	circulatory system	0.428562	0.213895	0.935846	0.0533457	0.22585	51512	1076	50436	18	FALSE	FALSE
rs76177300_A	379.1	Scleritis and episcleritis	sense organs	0.87404	0.213904	0.656483	0.33861	0.0456241	53601	148	53453	770	FALSE	FALSE
rs4984980_A	723.1	Torticollis	musculoskeletal	0.329003	0.213916	1.28069	0.199057	0.188295	48841	71	48770	544	FALSE	FALSE
rs4558932_C	523.3	Periodontitis (acute or chronic)	digestive	0.36269	0.213917	1.14398	0.108231	0.211879	57311	242	57069	576	FALSE	FALSE
rs11075256_G	870.3	Other open wound of head and face	injuries & poisonings	0.0737964	0.213917	1.11426	0.0870497	0.295264	55889	306	55583	85	FALSE	FALSE
rs10993460_C	385.5	Tympanosclerosis and middle ear disease related to otitis media	sense organs	0.912488	0.213918	1.39078	0.265408	0.0877677	54405	68	54337	41	FALSE	FALSE
rs2380949_G	333.1	Essential tremor	neurological	0.0574281	0.213919	1.11868	0.0902333	0.0951703	47767	672	47095	56	FALSE	FALSE
rs11075255_A	530	Diseases of esophagus	digestive	0.751777	0.21392	1.01753	0.0139818	0.402094	52637	15585	37052	272	FALSE	FALSE
rs1250542_A	300.13	Phobia	mental disorders	0.866214	0.213923	1.15772	0.117839	0.374424	36265	151	36114	108	FALSE	FALSE
rs16860758_G	110.12	Althete's foot	infectious diseases	0.294575	0.213923	0.871336	0.110816	0.184873	53334	298	53036	575	FALSE	FALSE
rs11075256_G	253.4	Anterior pituitary disorders	endocrine/metabolic	0.36277	0.213926	1.14363	0.107982	0.295173	53672	196	53476	86	FALSE	FALSE
rs2924447_A	732.7	Osteochondritis dissecans	musculoskeletal	0.350935	0.213938	0.694131	0.293765	0.141618	49277	63	49214	492	FALSE	FALSE
rs2908289_A	580.1	Glomerulonephritis	genitourinary	0.676216	0.213949	0.879252	0.103545	0.179172	46313	347	45966	13	FALSE	FALSE
rs117252445_A	149.3	Cancer of hypopharynx	neoplasms	0.569528	0.213949	0.566971	0.456596	0.0558069	61238	77	61161	110	FALSE	FALSE
rs2894536_C	530.9	Heartburn	digestive	0.727932	0.21395	0.88631	0.0971122	0.159214	37415	439	36976	275	FALSE	FALSE
rs4775238_A	695.21	Dermatitis herpetiformis	dermatologic	0.22774	0.213955	0.691822	0.296458	0.415866	52642	26	52616	223	FALSE	FALSE
rs10116772_A	446	Polyarteritis nodosa and allied conditions	circulatory system	0.407566	0.21397	1.07913	0.0612815	0.409838	51585	551	51034	41	FALSE	FALSE
rs144155527_T	286.11	Von willebrand's disease	hematopoietic	0.0505988	0.213972	0.287294	1.00365	0.0178807	47677	95	47582	125	FALSE	FALSE
rs6867984_A	370	Keratitis	sense organs	0.0283887	0.213975	1.10332	0.0791216	0.107072	54935	804	54131	10	FALSE	FALSE
rs4775238_A	259.4	Precocious sexual development and puberty NEC	endocrine/metabolic	0.289181	0.21398	0.846593	0.134012	0.415841	53464	118	53346	224	FALSE	FALSE
rs144155527_T	316.1	Polyneuropathy due to drugs	mental disorders	0.217686	0.213983	0.658247	0.336509	0.0177721	47659	382	47277	126	FALSE	FALSE
rs7405696_C	772.6	Facial weakness	symptoms	0.0711288	0.213984	0.872476	0.109778	0.408639	53316	178	53138	454	FALSE	FALSE
rs497273_C	740.12	Osteoarthrosis, localized, secondary	musculoskeletal	0.55378	0.213984	0.869188	0.112816	0.34517	47578	185	47393	243	FALSE	FALSE
rs2908289_A	331	Other cerebral degenerations	neurological	0.67128	0.213986	1.07371	0.0572306	0.178479	48143	1016	47127	17	FALSE	FALSE
rs4558932_C	316.1	Polyneuropathy due to drugs	mental disorders	0.372114	0.21399	1.11394	0.0868319	0.212438	47322	379	46943	472	FALSE	FALSE
rs1250590_A	384	Other disorders of tympanic membrane	sense organs	0.963035	0.213994	1.0948	0.0728873	0.476232	53895	382	53513	911	FALSE	FALSE
rs580240_T	395.3	Nonrheumatic tricuspid valve disorders	circulatory system	0.00935199	0.213999	1.07671	0.0594801	0.486237	51008	576	50432	7	FALSE	FALSE
rs1510148_T	81.1	Graft-versus-host disease	infectious diseases	0.921593	0.214003	1.25136	0.180445	0.261633	58693	72	58621	263	FALSE	FALSE
rs55754152_A	530.14	Reflux esophagitis	digestive	0.96581	0.214006	1.15013	0.112564	0.0517914	37931	718	37213	20	FALSE	FALSE
rs9901746_A	433.32	Moyamoya disease	circulatory system	0.0333204	0.214008	0.668429	0.324173	0.406942	51930	22	51908	553	FALSE	FALSE
rs34506303_G	579.8	Nonspecific abnormal findings in stool contents	digestive	0.5453	0.214016	1.10752	0.0821851	0.157947	48586	529	48057	868	FALSE	FALSE
rs6136447_G	727.7	Contracture of tendon (sheath)	musculoskeletal	0.558452	0.214017	0.812184	0.167415	0.140696	46938	171	46767	149	FALSE	FALSE
rs5210_A	190	Cancer of eye	neoplasms	0.316566	0.214017	0.834599	0.145505	0.377004	60953	106	60847	27	FALSE	FALSE
rs4984980_A	199.4	Neurofibromatosis	neoplasms	0.556857	0.214021	0.759207	0.2217	0.190638	44658	78	44580	509	FALSE	FALSE
rs4660895_T	333.1	Essential tremor	neurological	0.717437	0.214023	0.926244	0.0616599	0.296179	47787	673	47114	31	FALSE	FALSE
rs10464106_C	772.3	Muscle weakness	symptoms	0.141294	0.214024	0.950057	0.0412312	0.107292	56980	3412	53568	3	FALSE	FALSE
rs1519480_C	433.31	Transient cerebral ischemia	circulatory system	0.0954589	0.214028	0.962919	0.0304094	0.326345	55190	2752	52438	5	FALSE	FALSE
rs777355_A	735.2	Acquired toe deformities	musculoskeletal	0.0827923	0.214038	0.942109	0.0479942	0.48133	54981	900	54081	294	FALSE	FALSE
rs6438788_G	656.2	Respiratory conditions of fetus and newborn	pregnancy complications	0.173045	0.214038	1.08613	0.0664924	0.462706	62236	587	61649	73	FALSE	FALSE
rs580240_T	455	Hemorrhoids	circulatory system	0.246181	0.214053	0.960944	0.0320639	0.485178	46857	2086	44771	6	FALSE	FALSE
rs4701619_C	198.5	Secondary malignancy of brain/spine	neoplasms	0.564601	0.214054	1.07369	0.0572266	0.186473	45996	993	45003	63	FALSE	FALSE
rs12453443_G	117.4	Aspergillosis	infectious diseases	0.321901	0.214057	0.845167	0.135391	0.40409	53102	119	52983	619	FALSE	FALSE
rs76369685_A	110.12	Althete's foot	infectious diseases	0.640154	0.214057	1.22134	0.160927	0.0588345	53523	302	53221	363	FALSE	FALSE
rs2523506_T	358.1	Myasthenia gravis	neurological	0.525468	0.214058	1.20309	0.148807	0.161076	55803	150	55653	23	FALSE	FALSE
rs2523507_G	599.5	Frequency of urination and polyuria	genitourinary	0.97228	0.214068	1.0373	0.0294728	0.260996	48221	3286	44935	7	FALSE	FALSE
rs4812816_A	520	Disorders of tooth development	digestive	0.00191074	0.214069	1.1214	0.0922193	0.216569	57910	332	57578	46	FALSE	FALSE
rs925095_T	380.4	Impacted cerumen	sense organs	0.91209	0.214069	0.954496	0.0374839	0.381336	59934	1596	58338	173	FALSE	FALSE
rs3213571_C	770	Myalgia and myositis unspecified	symptoms	0.892497	0.21407	0.942858	0.0473575	0.0833	60078	3306	56772	128	FALSE	FALSE
rs11263762_A	259.4	Precocious sexual development and puberty NEC	endocrine/metabolic	0.627135	0.214085	1.17956	0.132923	0.409027	53604	118	53486	84	FALSE	FALSE
rs1519480_C	594	Urinary calculus	genitourinary	0.174836	0.214091	0.965575	0.0281969	0.326377	59848	3098	56750	5	FALSE	FALSE
rs10937714_C	286.1	Congenital coagulation defects	hematopoietic	0.186795	0.214097	0.864711	0.117002	0.212113	47444	240	47204	527	FALSE	FALSE
rs35533056_A	747.1	Cardiac congenital anomalies	congenital anomalies	0.75171	0.214107	0.96583	0.027985	0.3851	60866	2896	57970	319	FALSE	FALSE
rs11708067_G	159	Malignant neoplasm of other and ill-defined sites within the digestive organs and peritoneum	neoplasms	0.142542	0.214109	1.06921	0.0538655	0.235562	55945	943	55002	2	FALSE	FALSE
rs10814915_T	458	Hypotension	circulatory system	0.903965	0.214118	0.974994	0.0203844	0.425028	56074	5705	50369	102	FALSE	FALSE
rs142848532_T	333.8	Other degenerative diseases of the basal ganglia	neurological	0.380033	0.214123	0.596492	0.415911	0.048171	46501	98	46403	774	FALSE	FALSE
rs117252445_A	159.3	Malignant neoplasm of gallbladder and extrahepatic bile ducts	neoplasms	0.754518	0.214123	0.720058	0.264366	0.0555061	55084	180	54904	104	FALSE	FALSE
rs34506303_G	287.3	Thrombocytopenia	hematopoietic	0.83659	0.214124	0.95952	0.0332623	0.158637	50669	3751	46918	893	FALSE	FALSE
rs76177300_A	425.12	Other hypertrophic cardiomyopathy	circulatory system	0.916505	0.214128	1.35171	0.242593	0.0456625	56173	148	56025	813	FALSE	FALSE
rs76369685_A	244.4	Hypothyroidism NOS	endocrine/metabolic	0.421234	0.214132	0.952753	0.0389599	0.0590257	56450	7465	48985	378	FALSE	FALSE
rs2908297_T	709	Diffuse diseases of connective tissue	dermatologic	0.127334	0.214137	0.930895	0.0576434	0.155742	53107	1241	51866	20	FALSE	FALSE
rs757209_A	565.1	Anal and rectal polyp	digestive	0.130511	0.214142	1.14248	0.107225	0.407573	51181	179	51002	495	FALSE	FALSE
rs6885132_G	871.4	Open wound of toe(s)	injuries & poisonings	0.482942	0.214143	1.49884	0.325772	0.100629	55615	38	55577	91	FALSE	FALSE
rs10039427_A	442.3	Aneurysm of artery of lower extremity	circulatory system	0.911576	0.214143	0.792049	0.187669	0.18611	50994	111	50883	197	FALSE	FALSE
rs4812816_A	750.13	Congenital anomalies of mouth/tongue	congenital anomalies	0.250229	0.214144	0.775834	0.20432	0.216765	59297	84	59213	45	FALSE	FALSE
rs4812816_A	792	Abnormal Papanicolaou smear of cervix and cervical HPV	genitourinary	0.519434	0.214151	1.06033	0.0471534	0.215879	28780	1381	27399	24	FALSE	FALSE
rs4930046_A	362.1	Retinopathy of prematurity	sense organs	0.631366	0.214154	0.837699	0.142564	0.48189	55991	103	55888	626	FALSE	FALSE
rs11708067_G	286.9	Abnormal coagulation profile	hematopoietic	0.176616	0.214156	0.925246	0.0625455	0.235047	48452	752	47700	2	FALSE	FALSE
rs2380949_G	223	Benign neoplasm of kidney and other urinary organs	neoplasms	0.665268	0.214158	1.43104	0.288519	0.0954434	47887	55	47832	55	FALSE	FALSE
rs1250095_T	446.6	Polyarteritis nodosa	circulatory system	0.981443	0.214162	1.2534	0.181825	0.379222	50866	61	50805	278	FALSE	FALSE
rs2908289_A	741.1	Ankylosis of joint	musculoskeletal	0.554928	0.214165	1.30375	0.213529	0.178228	51897	64	51833	18	FALSE	FALSE
rs9489217_C	565	Anal and rectal conditions	digestive	0.863892	0.214169	0.96031	0.0326036	0.450207	53431	1976	51455	17	FALSE	FALSE
rs4812816_A	433	Cerebrovascular disease	circulatory system	0.0378127	0.214174	1.03044	0.0241426	0.217504	58638	6234	52404	45	FALSE	FALSE
rs4812816_A	426.31	Right bundle branch block	circulatory system	0.577643	0.214182	1.11057	0.0844278	0.217252	37873	413	37460	31	FALSE	FALSE
rs1250590_A	512.9	Other dyspnea	respiratory	0.947141	0.214182	0.97865	0.0173738	0.475771	39829	9220	30609	670	FALSE	FALSE
rs28582094_G	614.4	Inflammatory diseases of uterus, except cervix	genitourinary	0.827402	0.214183	1.38569	0.262607	0.268893	31109	33	31076	18	FALSE	FALSE
rs10766395_C	656.9	Neonatal bradycardia or tachycardia	pregnancy complications	0.516775	0.214184	1.22545	0.163673	0.380835	61289	83	61206	541	FALSE	FALSE
rs13136239_A	365.5	Pseudoexfoliation glaucoma	sense organs	0.81962	0.214185	1.43845	0.292695	0.331287	56368	24	56344	638	FALSE	FALSE
rs9489217_C	603.2	Spermatocele	genitourinary	0.588111	0.214197	0.786175	0.193683	0.447111	19607	56	19551	5	FALSE	FALSE
rs1519480_C	609.1	Infertility, male	genitourinary	0.489802	0.214198	1.45457	0.301672	0.325416	19578	23	19555	1	FALSE	FALSE
rs11890449_T	426.9	Cardiac pacemaker/device in situ	circulatory system	0.883369	0.214202	0.920208	0.0669484	0.0514379	40301	2839	37462	31	FALSE	FALSE
rs11075256_G	805	Fracture of vertebral column without mention of spinal cord injury	injuries & poisonings	0.3277	0.21421	0.95013	0.0411861	0.294751	52256	1506	50750	81	FALSE	FALSE
rs12302189_A	710.12	Chronic osteomyelitis	musculoskeletal	0.952885	0.214213	1.1679	0.12496	0.0553379	52333	546	51787	96	FALSE	FALSE
rs724016_G	420.21	Acute pericarditis	circulatory system	0.554742	0.214213	1.14973	0.112335	0.435493	56947	160	56787	14	FALSE	FALSE
rs3087948_T	350.1	Abnormal involuntary movements	neurological	0.881784	0.214214	0.945889	0.0447884	0.188172	55444	1763	53681	72	FALSE	FALSE
rs7163757_T	197	Chemotherapy	neoplasms	0.970261	0.214214	0.978324	0.0176435	0.421949	53183	8143	45040	28	FALSE	FALSE
rs1510148_T	289.5	Diseases of spleen	hematopoietic	0.961049	0.214215	1.12437	0.0943746	0.259611	45701	276	45425	208	FALSE	FALSE
rs12531914_A	202	Cancer of other lymphoid, histiocytic tissue	neoplasms	0.912197	0.214215	1.08259	0.0638893	0.268839	60553	607	59946	119	FALSE	FALSE
rs234866_A	969	Poisoning by psychotropic agents	injuries & poisonings	0.531106	0.214217	1.16798	0.125019	0.307266	46437	145	46292	115	FALSE	FALSE
rs10860209_A	724.8	Other symptoms referable to back	musculoskeletal	0.391358	0.214219	0.844222	0.136339	0.151947	49231	238	48993	299	FALSE	FALSE
rs34506303_G	280	Iron deficiency anemias	hematopoietic	0.25178	0.214221	1.04143	0.0326827	0.158753	43174	3831	39343	751	FALSE	FALSE
rs7405696_C	184.1	Malignant neoplasm of ovary and other uterine adnexa	neoplasms	0.0886851	0.214223	1.08289	0.0641179	0.405619	29651	509	29142	259	FALSE	FALSE
rs12493_T	752.2	Other specified congenital anomalies of nervous system	congenital anomalies	0.86588	0.214225	1.12158	0.0923801	0.186478	61959	383	61576	78	FALSE	FALSE
rs6899342_G	530.11	GERD	digestive	0.918015	0.214226	0.979347	0.0168029	0.247295	50838	13665	37173	84	FALSE	FALSE
rs2564929_T	513.32	Orthopnea	respiratory	0.360321	0.214229	0.82154	0.15827	0.328203	58246	98	58148	15	FALSE	FALSE
rs6026591_A	426.9	Cardiac pacemaker/device in situ	circulatory system	0.24666	0.214232	1.03765	0.0297581	0.379492	40238	2833	37405	98	FALSE	FALSE
rs7531911_G	588.2	Secondary hyperparathyroidism (of renal origin)	genitourinary	0.446767	0.214239	0.912071	0.0741049	0.296083	46411	461	45950	30	FALSE	FALSE
rs11042985_G	312.3	Impulse control disorder	mental disorders	0.848718	0.214246	0.844972	0.135633	0.413161	57877	118	57759	229	FALSE	FALSE
rs1848068_T	603.2	Spermatocele	genitourinary	0.0423034	0.214251	1.27389	0.194917	0.339176	19596	56	19540	17	FALSE	FALSE
rs79896666_C	276.8	Polydipsia	endocrine/metabolic	0.712176	0.214251	1.6352	0.39596	0.0570154	40454	39	40415	88	FALSE	FALSE
rs78551082_T	276.8	Polydipsia	endocrine/metabolic	0.712176	0.214251	1.6352	0.39596	0.0570154	40454	39	40415	88	FALSE	FALSE
rs74628648_T	276.8	Polydipsia	endocrine/metabolic	0.712176	0.214251	1.6352	0.39596	0.0570154	40454	39	40415	88	FALSE	FALSE
rs4930046_A	600	Hyperplasia of prostate	genitourinary	0.341691	0.214252	1.03827	0.0302379	0.482522	23515	3072	20443	248	FALSE	FALSE
rs12746673_C	446.9	Arteritis NOS	circulatory system	0.3837	0.214255	0.860055	0.121389	0.209377	50495	225	50270	841	FALSE	FALSE
rs10814915_T	283.1	Autoimmune hemolytic anemias	hematopoietic	0.220696	0.214258	0.790646	0.189143	0.425647	39985	60	39925	72	FALSE	FALSE
rs7405696_C	337	Disorders of the autonomic nervous system	neurological	0.464876	0.214269	0.918712	0.0682674	0.407395	47222	457	46765	401	FALSE	FALSE
rs4660895_T	790.6	Other abnormal blood chemistry	symptoms	0.183195	0.214272	0.967774	0.0263758	0.295329	57551	3781	53770	35	FALSE	FALSE
rs72650616_A	345.3	Convulsions	neurological	0.146631	0.214279	1.05359	0.0420334	0.107311	50195	3125	47070	88	FALSE	FALSE
rs2948567_T	562.1	Diverticulosis	digestive	0.920674	0.214286	0.96562	0.0281711	0.33306	43908	3359	40549	231	FALSE	FALSE
rs6136447_G	450	Noninfectious disorders of lymphatic channels	circulatory system	0.49596	0.214287	1.08204	0.0634895	0.138994	62528	1012	61516	189	FALSE	FALSE
rs6026591_A	244.1	Secondary hypothyroidism	endocrine/metabolic	0.432708	0.214288	1.04724	0.0371661	0.380089	50796	1606	49190	128	FALSE	FALSE
rs2564929_T	710.11	Acute osteomyelitis	musculoskeletal	0.235046	0.214301	1.10185	0.0781025	0.327966	52231	367	51864	14	FALSE	FALSE
rs35533056_A	282.9	Other hereditary hemolytic anemias	hematopoietic	0.72143	0.214305	1.17472	0.12967	0.385741	39905	124	39781	216	FALSE	FALSE
rs2564929_T	686.2	Impetigo	dermatologic	0.327412	0.214312	0.8384	0.141939	0.32723	51829	121	51708	13	FALSE	FALSE
rs16969990_T	245.21	Chronic lymphocytic thyroiditis	endocrine/metabolic	0.885849	0.214314	1.13197	0.0998237	0.0692472	50002	725	49277	32	FALSE	FALSE
rs10860209_A	428.3	Heart failure with reduced EF [Systolic or combined heart failure]	circulatory system	0.185619	0.214314	0.954366	0.0376132	0.152787	52521	3172	49349	304	FALSE	FALSE
rs2908297_T	531	Peptic ulcer (excl. esophageal)	digestive	0.415782	0.214316	0.935824	0.0534129	0.156575	61057	1433	59624	20	FALSE	FALSE
rs76369685_A	79	Viral infection	infectious diseases	0.404136	0.21432	0.91332	0.0730157	0.0584721	51298	2028	49270	343	FALSE	FALSE
rs2074090_G	415.1	Acute pulmonary heart disease	circulatory system	0.447335	0.21432	0.952461	0.0392233	0.352996	52478	1520	50958	296	FALSE	FALSE
rs76369685_A	709.2	Sicca syndrome	dermatologic	0.233341	0.21432	1.18387	0.135923	0.0585644	51977	428	51549	349	FALSE	FALSE
rs6438788_G	425.12	Other hypertrophic cardiomyopathy	circulatory system	0.698588	0.214322	0.864085	0.117642	0.462493	56883	149	56734	65	FALSE	FALSE
rs4513637_G	580.13	Acute glomerulonephritis, NOS	genitourinary	0.265736	0.214329	1.34232	0.237084	0.175592	45617	52	45565	431	FALSE	FALSE
rs6688365_C	426.4	Anomalous atrioventricular excitation	circulatory system	0.37191	0.21433	0.846702	0.13401	0.435935	37392	117	37275	227	FALSE	FALSE
rs6485473_G	362.5	Toxic maculopathy of retina	sense organs	0.224072	0.214347	0.810088	0.169616	0.315572	56518	88	56430	67	FALSE	FALSE
rs4433533_G	690	Erythematosquamous dermatosis	dermatologic	0.657236	0.214355	0.923501	0.0640938	0.215387	53585	767	52818	15	FALSE	FALSE
rs1905505_A	289.8	Polycythemia, secondary	hematopoietic	0.861204	0.214356	0.898137	0.0865226	0.289447	45295	346	44949	258	FALSE	FALSE
rs6867984_A	282.9	Other hereditary hemolytic anemias	hematopoietic	0.182444	0.214359	1.25736	0.184442	0.106814	40107	125	39982	10	FALSE	FALSE
rs4984980_A	528.41	Cyst of the salivary gland	digestive	0.596877	0.21436	0.551796	0.478854	0.188721	57985	21	57964	642	FALSE	FALSE
rs12531914_A	170.1	Bone cancer	neoplasms	0.941284	0.214365	0.905515	0.0799351	0.268948	62066	418	61648	130	FALSE	FALSE
rs11085259_T	184.1	Malignant neoplasm of ovary and other uterine adnexa	neoplasms	0.319168	0.214371	1.10551	0.0807854	0.179873	29810	509	29301	89	FALSE	FALSE
rs1411435_G	523.3	Periodontitis (acute or chronic)	digestive	0.0312562	0.214375	0.812719	0.167015	0.0957703	57805	247	57558	67	FALSE	FALSE
rs62432360_C	379.4	Anomalies of pupillary function	sense organs	0.912099	0.214378	1.23382	0.169224	0.177818	53583	104	53479	731	FALSE	FALSE
rs11708067_G	360	Disorders of the globe	sense organs	0.374391	0.214378	0.842126	0.138388	0.236217	57117	163	56954	3	FALSE	FALSE
rs72727388_C	264	Lack of normal physiological development	endocrine/metabolic	0.1864	0.214382	0.948621	0.0424824	0.272443	44835	2001	42834	580	FALSE	FALSE
rs6438788_G	687.3	Changes in skin texture	dermatologic	0.587433	0.214391	0.804647	0.175061	0.461759	47671	68	47603	51	FALSE	FALSE
rs497273_C	180.3	Cervical intraepithelial neoplasia [CIN] [Cervical dysplasia]	neoplasms	0.47778	0.214395	0.922203	0.0652316	0.346347	27842	547	27295	132	FALSE	FALSE
rs10937714_C	599.1	Urinary obstruction	genitourinary	0.178725	0.214396	1.13201	0.0998688	0.212055	44788	283	44505	460	FALSE	FALSE
rs76177300_A	276.12	Hyposmolality and/or hyponatremia	endocrine/metabolic	0.966268	0.214398	1.07226	0.0561962	0.0462045	43762	3798	39964	618	FALSE	FALSE
rs2285676_G	741.5	Hemarthrosis	musculoskeletal	0.0351577	0.214403	1.2909	0.20566	0.37647	51878	49	51829	22	FALSE	FALSE
rs2523507_G	426.32	Left bundle branch block	circulatory system	0.961261	0.214404	0.922324	0.0651276	0.261377	38146	662	37484	5	FALSE	FALSE
rs62405452_A	370	Keratitis	sense organs	0.0317884	0.214404	1.10322	0.0791223	0.107079	54936	804	54132	9	FALSE	FALSE
rs62405453_A	370	Keratitis	sense organs	0.0317884	0.214404	1.10322	0.0791223	0.107079	54936	804	54132	9	FALSE	FALSE
rs62405454_C	370	Keratitis	sense organs	0.0317884	0.214404	1.10322	0.0791223	0.107079	54936	804	54132	9	FALSE	FALSE
rs2239525_G	580.4	Renal sclerosis, NOS	genitourinary	0.914889	0.214408	1.15992	0.119492	0.260255	46149	170	45979	0	FALSE	FALSE
rs2239526_G	580.4	Renal sclerosis, NOS	genitourinary	0.914889	0.214408	1.15992	0.119492	0.260255	46149	170	45979	0	FALSE	FALSE
rs1971152_C	601.3	Orchitis and epididymitis	genitourinary	0.941403	0.214408	1.14454	0.108737	0.417029	20682	172	20510	158	FALSE	FALSE
rs3802113_G	369.5	Conjunctivitis, infectious	sense organs	0.120636	0.214414	0.928245	0.0599745	0.16579	55157	1071	54086	56	FALSE	FALSE
rs4930046_A	870.6	Open wound of neck	injuries & poisonings	0.297918	0.214415	0.686231	0.30329	0.481967	55092	23	55069	616	FALSE	FALSE
rs16969990_T	568.1	Peritoneal adhesions (postoperative) (postinfection)	digestive	0.780549	0.214419	1.15832	0.118383	0.0698221	51932	499	51433	36	FALSE	FALSE
rs12302189_A	208	Benign neoplasm of colon	neoplasms	0.899523	0.214423	0.938896	0.0507858	0.0551689	57333	4481	52852	104	FALSE	FALSE
rs78028320_A	217.1	Nevus, non-neoplastic	neoplasms	0.3744	0.214423	0.874283	0.108217	0.187665	55583	309	55274	301	FALSE	FALSE
rs6889788_A	752.2	Other specified congenital anomalies of nervous system	congenital anomalies	0.868482	0.214427	1.12153	0.0923812	0.186487	61964	383	61581	73	FALSE	FALSE
rs7405696_C	411.4	Coronary atherosclerosis	circulatory system	0.176018	0.214439	0.977289	0.0185048	0.407889	55786	9833	45953	475	FALSE	FALSE
rs1250109_C	751.21	Cystic kidney disease	congenital anomalies	0.369508	0.21444	0.894153	0.0901188	0.171822	59707	472	59235	20	FALSE	FALSE
rs62405452_A	282.9	Other hereditary hemolytic anemias	hematopoietic	0.178545	0.214441	1.25731	0.184443	0.106824	40108	125	39983	9	FALSE	FALSE
rs62405453_A	282.9	Other hereditary hemolytic anemias	hematopoietic	0.178545	0.214441	1.25731	0.184443	0.106824	40108	125	39983	9	FALSE	FALSE
rs62405454_C	282.9	Other hereditary hemolytic anemias	hematopoietic	0.178545	0.214441	1.25731	0.184443	0.106824	40108	125	39983	9	FALSE	FALSE
rs12531914_A	527.8	Other specified diseases of the salivary glands	digestive	0.87738	0.214442	0.725852	0.258094	0.269136	58502	45	58457	121	FALSE	FALSE
rs4775238_A	338.1	Acute pain	neurological	0.516501	0.214446	1.02252	0.0179377	0.415424	53360	7533	45827	226	FALSE	FALSE
rs1848068_T	426.9	Cardiac pacemaker/device in situ	circulatory system	0.395473	0.214448	0.962144	0.0310865	0.333639	40301	2838	37463	30	FALSE	FALSE
rs11989843_G	710.1	Osteomyelitis	musculoskeletal	0.887007	0.214449	1.06734	0.0524972	0.194817	52616	1138	51478	425	FALSE	FALSE
rs2239525_G	753	Congenital anomalies of the eye	congenital anomalies	0.969615	0.214454	0.825481	0.154493	0.260757	61774	120	61654	0	FALSE	FALSE
rs2239526_G	753	Congenital anomalies of the eye	congenital anomalies	0.969615	0.214454	0.825481	0.154493	0.260757	61774	120	61654	0	FALSE	FALSE
rs8003022_G	715.3	Spinal enthesopathy	musculoskeletal	0.995917	0.214461	0.797779	0.181992	0.392034	53276	67	53209	46	FALSE	FALSE
rs6438788_G	751.11	Congenital anomalies of female genital organs	congenital anomalies	0.333683	0.214466	0.829997	0.150102	0.464433	33655	92	33563	46	FALSE	FALSE
rs11564710_A	727.1	Synovitis and tenosynovitis	musculoskeletal	0.945342	0.214466	0.957411	0.03506	0.416735	48604	1795	46809	106	FALSE	FALSE
rs13282002_C	752	Nervous system congenital anomalies	congenital anomalies	0.551654	0.214468	0.898318	0.0863815	0.158743	61820	553	61267	410	FALSE	FALSE
rs72979712_T	381.9	Otorrhea	sense organs	0.764473	0.21447	0.767668	0.212989	0.0524523	54602	279	54323	58	FALSE	FALSE
rs28582094_G	256	Ovarian dysfunction	endocrine/metabolic	0.910021	0.214471	1.08447	0.0653211	0.268418	30622	613	30009	20	FALSE	FALSE
rs1519480_C	189.11	Malignant neoplasm of kidney, except pelvis	neoplasms	0.00975646	0.214472	0.936124	0.0531731	0.326907	61961	848	61113	5	FALSE	FALSE
rs11075256_G	588.1	Renal osteodystrophy	genitourinary	0.0309598	0.214474	0.942102	0.0480455	0.294802	47018	1110	45908	73	FALSE	FALSE
rs1519480_C	333.2	Myoclonus	neurological	0.14031	0.214476	0.87215	0.110197	0.326862	47338	198	47140	4	FALSE	FALSE
rs2268569_T	573.5	Jaundice (not of newborn)	digestive	0.0681763	0.214481	0.880675	0.102362	0.0815818	47388	722	46666	9	FALSE	FALSE
rs4930046_A	535.1	Acute gastritis	digestive	0.0710157	0.214482	1.2033	0.149089	0.481529	53138	91	53047	593	FALSE	FALSE
rs10814915_T	711	Arthropathy associated with infections	musculoskeletal	0.782643	0.214483	0.916322	0.0703983	0.426666	52213	422	51791	90	FALSE	FALSE
rs55754152_A	758.1	Chromosomal anomalies	congenital anomalies	0.955456	0.214483	0.800845	0.178911	0.0513674	60953	391	60562	38	FALSE	FALSE
rs4237150_C	368	Visual disturbances	sense organs	0.936151	0.214483	1.03909	0.0308919	0.411396	59890	2223	57667	144	FALSE	FALSE
rs11708067_G	216.1	Screening for malignant neoplasms of the skin	neoplasms	0.112633	0.214487	0.79605	0.18375	0.235795	55648	94	55554	3	FALSE	FALSE
rs12493_T	204	Leukemia	neoplasms	0.843497	0.214491	0.933509	0.0554294	0.186218	61138	1154	59984	79	FALSE	FALSE
rs6899342_G	364	Corneal opacity and other disorders of cornea	sense organs	0.903643	0.214506	0.900794	0.0841705	0.24835	57270	404	56866	95	FALSE	FALSE
rs7946714_C	790.8	Elevated C-reactive protein (CRP)	symptoms	0.634669	0.214508	1.10721	0.0820444	0.214892	54169	418	53751	56	FALSE	FALSE
rs1250109_C	117.1	Histoplasmosis	infectious diseases	0.0104151	0.214509	1.17279	0.128404	0.172785	53746	194	53552	20	FALSE	FALSE
rs777355_A	78	Viral warts & HPV	infectious diseases	0.389911	0.214513	0.953362	0.0384781	0.481263	50754	1399	49355	255	FALSE	FALSE
rs1519480_C	709.3	Systemic sclerosis	dermatologic	0.537533	0.214514	0.890886	0.0930824	0.328054	52156	275	51881	3	FALSE	FALSE
rs4701619_C	433.2	Occlusion of cerebral arteries	circulatory system	0.851913	0.214522	1.05008	0.0393696	0.18631	54600	2226	52374	70	FALSE	FALSE
rs8074454_C	802	Fracture of pelvis	injuries & poisonings	0.690525	0.214523	1.09078	0.0700057	0.330626	51274	458	50816	12	FALSE	FALSE
rs6026592_A	81	Infection/inflammation of internal prosthetic device; implant; and graft	infectious diseases	0.136241	0.214524	1.04933	0.0387972	0.379875	60158	1430	58728	156	FALSE	FALSE
rs234866_A	377.3	Optic neuritis/neuropathy	sense organs	0.346665	0.214527	0.884258	0.0991019	0.307174	54308	253	54055	132	FALSE	FALSE
rs11776904_C	381.2	Eustachian tube disorders	sense organs	0.650554	0.214528	1.05736	0.0449324	0.158694	55377	1860	53517	949	FALSE	FALSE
rs2074090_G	711.1	Pyogenic arthritis	musculoskeletal	0.151668	0.214528	0.899644	0.0852036	0.353091	51920	315	51605	286	FALSE	FALSE
rs10464106_C	514.1	Abnormal results of function study of pulmonary system	respiratory	0.0467008	0.214544	1.24878	0.178998	0.106899	52830	141	52689	2	FALSE	FALSE
rs6483215_A	244.2	Acquired hypothyroidism	endocrine/metabolic	0.825684	0.214546	1.06895	0.0537205	0.235534	50205	949	49256	60	FALSE	FALSE
rs112412537_A	519.9	Symptoms involving respiratory system and other chest symptoms	respiratory	0.887338	0.214551	0.894139	0.0901533	0.039101	57377	1863	55514	748	FALSE	FALSE
rs12593201_A	457.2	Encounter for long-term (current) use of antiplatelets/antithrombotics	circulatory system	0.727969	0.214556	1.08155	0.0631657	0.268134	45412	645	44767	11	FALSE	FALSE
rs9489217_C	946	Anaphylactic shock NOS	injuries & poisonings	0.95409	0.21456	0.880418	0.102616	0.450961	48930	194	48736	15	FALSE	FALSE
rs5210_A	610	Benign mammary dysplasias	genitourinary	0.260504	0.214561	0.951033	0.0404529	0.380364	29573	1387	28186	12	FALSE	FALSE
rs9489217_C	740.12	Osteoarthrosis, localized, secondary	musculoskeletal	0.768665	0.214563	0.877172	0.105592	0.449111	47790	185	47605	19	FALSE	FALSE
rs10181515_T	227.1	Benign neoplasm of adrenal gland	neoplasms	0.24814	0.214563	0.850485	0.130486	0.22608	61361	183	61178	21	FALSE	FALSE
rs10860209_A	386	Vertiginous syndromes and other disorders of vestibular system	sense organs	0.265161	0.214564	0.930689	0.057876	0.15205	53673	1275	52398	313	FALSE	FALSE
rs2523507_G	361.2	Retinoschisis and retinal cysts	sense organs	0.978683	0.214568	1.48312	0.317577	0.261638	56970	22	56948	8	FALSE	FALSE
rs7531911_G	709.2	Sicca syndrome	dermatologic	0.0766353	0.21457	1.09668	0.0743579	0.295605	52281	430	51851	34	FALSE	FALSE
rs9901746_A	481	Influenza	respiratory	0.352378	0.214572	0.934125	0.0549076	0.408598	47499	723	46776	516	FALSE	FALSE
rs1250095_T	691	Congenital anomalies of skin	dermatologic	0.909348	0.214578	0.87682	0.105919	0.37868	52745	196	52549	297	FALSE	FALSE
rs10116772_A	367.1	Myopia	sense organs	0.854006	0.214585	0.95638	0.0359374	0.409499	59154	1663	57491	52	FALSE	FALSE
rs11650000_A	750.1	Upper gastrointestinal congenital anomalies	congenital anomalies	0.0367198	0.214586	0.868619	0.113493	0.453009	59224	161	59063	199	FALSE	FALSE
rs7946714_C	586	Other disorders of the kidney and ureters	genitourinary	0.515634	0.214586	0.968768	0.0255667	0.214616	51266	5324	45942	54	FALSE	FALSE
rs7163757_T	509.5	Respiratory arrest	respiratory	0.837216	0.214609	1.24139	0.174243	0.421703	43188	66	43122	22	FALSE	FALSE
rs10814915_T	496.21	Obstructive chronic bronchitis	respiratory	0.887809	0.21461	0.948087	0.0429564	0.426278	49110	1172	47938	94	FALSE	FALSE
rs6899343_T	364	Corneal opacity and other disorders of cornea	sense organs	0.867209	0.214612	0.900152	0.0847645	0.247382	56910	399	56511	468	FALSE	FALSE
rs2523507_G	753	Congenital anomalies of the eye	congenital anomalies	0.969747	0.214612	0.825538	0.154491	0.26071	61766	120	61646	8	FALSE	FALSE
rs9489217_C	358.1	Myasthenia gravis	neurological	0.923351	0.214614	0.865375	0.116515	0.44996	55805	151	55654	22	FALSE	FALSE
rs724016_G	797	Shock	symptoms	0.424324	0.214617	1.04627	0.0364465	0.435148	61941	1575	60366	16	FALSE	FALSE
rs6026592_A	172.22	Squamous cell carcinoma	neoplasms	0.0622144	0.214618	1.05722	0.0448353	0.380765	53667	1099	52568	135	FALSE	FALSE
rs2941257_T	379.5	Disorders of iris and ciliary body	sense organs	0.805641	0.214621	1.16315	0.121788	0.261705	54120	163	53957	236	FALSE	FALSE
rs1250542_A	425.11	Hypertrophic obstructive cardiomyopathy	circulatory system	0.973905	0.214625	1.13525	0.102225	0.373373	56840	199	56641	164	FALSE	FALSE
rs6817471_C	112.3	Candidiasis of skin and nails	infectious diseases	0.392209	0.214632	0.885373	0.0981087	0.335791	53785	247	53538	36	FALSE	FALSE
rs2941257_T	367.2	Astigmatism	sense organs	0.863306	0.214632	1.07562	0.0587447	0.261227	58028	732	57296	256	FALSE	FALSE
rs1905505_A	610.8	Other specified benign mammary dysplasias	genitourinary	0.940555	0.214636	1.15378	0.115271	0.28949	28210	178	28032	171	FALSE	FALSE
rs76177300_A	199.4	Neurofibromatosis	neoplasms	0.827117	0.214637	1.50135	0.327471	0.0457984	44543	76	44467	636	FALSE	FALSE
rs12493_T	575.8	Other disorders of biliary tract	digestive	0.832293	0.214639	1.08328	0.0644667	0.186335	57579	776	56803	68	FALSE	FALSE
rs10766394_G	974	Poisoning by water, mineral, and uric acid metabolism drugs	injuries & poisonings	0.171756	0.214644	1.22918	0.166288	0.376888	46401	74	46327	79	FALSE	FALSE
rs10766394_G	727.8	Plica syndrome	musculoskeletal	0.391652	0.214652	1.23202	0.168151	0.376132	46913	73	46840	72	FALSE	FALSE
rs6817471_C	603.2	Spermatocele	genitourinary	0.0279898	0.214653	1.27365	0.194935	0.33921	19597	56	19541	16	FALSE	FALSE
rs10734253_G	654.1	Abnormality of organs and soft tissues of pelvis complicating pregnancy, childbirth, or the puerperium	pregnancy complications	0.189095	0.214663	1.14852	0.111596	0.439534	34019	164	33855	67	FALSE	FALSE
rs12746673_C	300.13	Phobia	mental disorders	0.51913	0.21467	0.829405	0.150744	0.209224	35818	149	35669	583	FALSE	FALSE
rs2380950_G	562	Diverticulosis and diverticulitis	digestive	0.459466	0.214682	1.05318	0.0417573	0.0954652	44566	3836	40730	25	FALSE	FALSE
rs3802113_G	706.1	Acne	dermatologic	0.511074	0.214684	0.925157	0.0626952	0.165036	57121	999	56122	59	FALSE	FALSE
rs3087948_T	202	Cancer of other lymphoid, histiocytic tissue	neoplasms	0.899828	0.214685	0.90978	0.076204	0.188181	60596	610	59986	74	FALSE	FALSE
rs12302189_A	348	Other conditions of brain	neurological	0.854547	0.214696	1.07517	0.0584169	0.0551971	49903	2843	47060	96	FALSE	FALSE
rs4660895_T	571.8	Liver abscess and sequelae of chronic liver disease	digestive	0.466826	0.214698	0.951992	0.0396524	0.295843	48279	1630	46649	27	FALSE	FALSE
rs2908289_A	614.54	Abscess or ulceration of vulva	genitourinary	0.90795	0.214702	1.31752	0.222247	0.178699	31139	58	31081	10	FALSE	FALSE
rs7946714_C	465.4	Acute laryngitis and tracheitis	respiratory	0.631686	0.214706	1.14504	0.10916	0.217653	45476	232	45244	42	FALSE	FALSE
rs28578604_T	279.8	Other specified disorders involving the immune mechanism	endocrine/metabolic	0.720756	0.214708	1.27206	0.193947	0.219586	56101	68	56033	74	FALSE	FALSE
rs497273_C	41.1	Staphylococcus infections	infectious diseases	0.123771	0.21471	0.961547	0.0316043	0.345012	53530	2362	51168	266	FALSE	FALSE
rs2380950_G	540	Appendiceal conditions	digestive	0.205474	0.214715	1.16127	0.12051	0.0957607	62959	353	62606	34	FALSE	FALSE
rs10842991_T	627.3	Postmenopausal atrophic vaginitis	genitourinary	0.0544353	0.214719	1.0717	0.0558119	0.188791	24784	1116	23668	219	FALSE	FALSE
rs730497_A	571	Chronic liver disease and cirrhosis	digestive	0.404693	0.214719	0.962961	0.0304204	0.178449	50824	4182	46642	37	FALSE	FALSE
rs4400674_A	327.3	Sleep apnea	neurological	0.89295	0.214722	1.02494	0.0198537	0.385432	53104	6721	46383	1	FALSE	FALSE
rs2380950_G	292.4	Altered mental status	mental disorders	0.612051	0.214728	1.04983	0.0391917	0.0954226	53567	4063	49504	29	FALSE	FALSE
rs6136447_G	276.11	Hyperosmolality and/or hypernatremia	endocrine/metabolic	0.274835	0.214729	1.09591	0.0738187	0.137906	41144	754	40390	117	FALSE	FALSE
rs1250590_A	614.51	Cervicitis and endocervicitis	genitourinary	0.590389	0.21473	0.786611	0.193462	0.474435	30628	56	30572	546	FALSE	FALSE
rs16860758_G	743.22	Pathologic fracture of femur	musculoskeletal	0.00600718	0.21473	0.82858	0.151565	0.185164	51530	164	51366	567	FALSE	FALSE
rs62432360_C	911	Blister	injuries & poisonings	0.714608	0.214732	1.3517	0.242906	0.178319	62360	49	62311	863	FALSE	FALSE
rs13282002_C	726.2	Synoviopathy	musculoskeletal	0.917786	0.214733	0.814181	0.165697	0.158499	46767	161	46606	319	FALSE	FALSE
rs1016565_A	483	Acute bronchitis and bronchiolitis	respiratory	0.486434	0.214736	1.03754	0.0297059	0.309747	49944	2780	47164	104	FALSE	FALSE
rs11075256_G	840	Sprains and strains	injuries & poisonings	0.375188	0.214736	1.03643	0.0288416	0.295626	57938	3022	54916	86	FALSE	FALSE
rs6688365_C	250.14	Type 1 diabetes with neurological manifestations	endocrine/metabolic	0.526073	0.214737	1.08349	0.0646302	0.435461	44229	492	43737	239	FALSE	FALSE
rs10771372_T	290	Delirium dementia and amnestic and other cognitive disorders	mental disorders	0.302702	0.214741	1.05261	0.0413296	0.190897	51216	2080	49136	423	FALSE	FALSE
rs3733227_C	259.1	Nonspecific abnormal results of other endocrine function study	endocrine/metabolic	0.153893	0.214743	0.856839	0.124538	0.334891	53713	154	53559	2	FALSE	FALSE
rs8074454_C	647	Infectious and parasitic complications affecting pregnancy	pregnancy complications	0.40605	0.214745	1.16347	0.122042	0.330838	34727	148	34579	13	FALSE	FALSE
rs724016_G	655.1	Abnormality in fetal heart rate or rhythm	pregnancy complications	0.596398	0.214746	0.932262	0.0565376	0.435256	33447	680	32767	11	FALSE	FALSE
rs28578604_T	594.2	Calculus of lower urinary tract	genitourinary	0.694009	0.214747	1.18034	0.133649	0.220241	56840	151	56689	68	FALSE	FALSE
rs4513637_G	740.11	Osteoarthrosis, localized, primary	musculoskeletal	0.711007	0.214758	1.03503	0.0277521	0.17682	52760	5575	47185	527	FALSE	FALSE
rs117252445_A	709	Diffuse diseases of connective tissue	dermatologic	0.309163	0.214762	1.11088	0.0847646	0.0554728	53035	1238	51797	95	FALSE	FALSE
rs1250542_A	425	Cardiomyopathy	circulatory system	0.985674	0.214762	1.03545	0.0280812	0.373818	59533	2892	56641	168	FALSE	FALSE
rs4400674_A	433.3	Cerebral ischemia	circulatory system	0.435784	0.214764	0.965686	0.0281451	0.384811	55422	2982	52440	1	FALSE	FALSE
rs2941257_T	365.5	Pseudoexfoliation glaucoma	sense organs	0.788963	0.214766	0.632886	0.368755	0.260895	56747	24	56723	244	FALSE	FALSE
rs6026591_A	783.1	Postprocedural fever	symptoms	0.555488	0.214775	0.828623	0.151539	0.379443	47969	98	47871	118	FALSE	FALSE
rs4558932_C	366.2	Senile cataract	sense organs	0.216962	0.214779	0.965745	0.0280968	0.212257	59713	4552	55161	610	FALSE	FALSE
rs3802113_G	362.22	Macular degeneration, wet	sense organs	0.719232	0.214779	1.22649	0.164574	0.16573	56559	120	56439	57	FALSE	FALSE
rs4984980_A	475.9	Postnasal drip	respiratory	0.806117	0.214782	0.895458	0.0890108	0.188166	42202	453	41749	474	FALSE	FALSE
rs3213571_C	90.2	Gonococcal infections	infectious diseases	0.852041	0.214784	1.42863	0.287554	0.0832524	62809	61	62748	128	FALSE	FALSE
rs6026591_A	496.2	Chronic bronchitis	respiratory	0.502476	0.214789	0.952273	0.0394225	0.380603	49369	1460	47909	132	FALSE	FALSE
rs1519480_C	332	Parkinson's disease	neurological	0.019166	0.21479	0.923723	0.0639607	0.326752	47738	598	47140	4	FALSE	FALSE
rs6026591_A	656.5	Hematological disorders of newborn	pregnancy complications	0.197578	0.214801	0.856315	0.125047	0.379938	61735	160	61575	155	FALSE	FALSE
rs6817471_C	574	Cholelithiasis and cholecystitis	digestive	0.187513	0.214814	0.961755	0.0314372	0.335744	59252	2417	56835	39	FALSE	FALSE
rs10842991_T	261.2	Vitamin B-complex deficiencies	endocrine/metabolic	0.633818	0.214817	1.05423	0.042575	0.190879	44832	1848	42984	399	FALSE	FALSE
rs757209_A	727.6	Rupture of tendon, nontraumatic	musculoskeletal	0.108482	0.214818	0.927252	0.0608903	0.407053	47070	585	46485	453	FALSE	FALSE
rs72650616_A	370	Keratitis	sense organs	0.0396154	0.214823	1.10313	0.0791309	0.107083	54864	804	54060	87	FALSE	FALSE
rs925095_T	512.9	Other dyspnea	respiratory	0.896465	0.214829	0.97824	0.0177363	0.382312	40344	9342	31002	127	FALSE	FALSE
rs1364809_C	226	Benign neoplasm of thyroid glands	neoplasms	0.176844	0.214841	0.486419	0.581027	0.0250077	61321	134	61187	10	FALSE	FALSE
rs76177300_A	411.1	Unstable angina (intermediate coronary syndrome)	circulatory system	0.965169	0.214843	1.10379	0.0796151	0.0456055	47582	1863	45719	684	FALSE	FALSE
rs2908297_T	241.1	Nontoxic uninodular goiter	endocrine/metabolic	0.0466943	0.214844	0.925471	0.0624435	0.155783	50365	1072	49293	17	FALSE	FALSE
rs28582094_G	626.8	Infertility, female	genitourinary	0.906773	0.214847	1.16099	0.120346	0.269605	24024	169	23855	16	FALSE	FALSE
rs4775238_A	426.9	Cardiac pacemaker/device in situ	circulatory system	0.0984717	0.214853	1.03712	0.0293861	0.414055	40177	2836	37341	160	FALSE	FALSE
rs6103716_C	375	Disorders of lacrimal system	sense organs	0.601723	0.214854	1.13123	0.0994129	0.314476	54346	228	54118	67	FALSE	FALSE
rs2403205_T	364.1	Corneal opacity	sense organs	0.598229	0.214858	1.13732	0.103746	0.369656	56999	196	56803	158	FALSE	FALSE
rs11708067_G	575.1	Cholangitis	digestive	0.000155241	0.21486	0.886425	0.0972006	0.235481	57185	317	56868	3	FALSE	FALSE
rs1016565_A	767	Cervicocranial/Cervicobrachial syndrome	symptoms	0.738684	0.21486	1.30376	0.213856	0.309707	54981	47	54934	119	FALSE	FALSE
rs2239525_G	361.2	Retinoschisis and retinal cysts	sense organs	0.978573	0.214868	1.48275	0.317587	0.261689	56978	22	56956	0	FALSE	FALSE
rs2239526_G	361.2	Retinoschisis and retinal cysts	sense organs	0.978573	0.214868	1.48275	0.317587	0.261689	56978	22	56956	0	FALSE	FALSE
rs724016_G	275.3	Disorders of magnesium metabolism	endocrine/metabolic	0.370078	0.214872	0.956747	0.0356502	0.435107	57156	1663	55493	14	FALSE	FALSE
rs2924447_A	350.5	Abnormal reflex	neurological	0.640866	0.214878	0.661091	0.333691	0.141483	53289	51	53238	539	FALSE	FALSE
rs6899343_T	733.6	Costochondritis	musculoskeletal	0.814261	0.21488	1.251	0.180564	0.246612	49371	75	49296	406	FALSE	FALSE
rs10766394_G	366.1	Nonsenile Cataract	sense organs	0.332551	0.214882	1.36886	0.253159	0.376878	55656	32	55624	90	FALSE	FALSE
rs4237150_C	526.3	Anomalies of jaw size/symmetry	digestive	0.897632	0.214883	1.18335	0.135737	0.410766	57596	110	57486	142	FALSE	FALSE
rs757209_A	249	Secondary diabetes mellitus	endocrine/metabolic	0.206356	0.214884	0.921292	0.0660986	0.407467	44060	490	43570	412	FALSE	FALSE
rs4812816_A	593.1	Gross hematuria	genitourinary	0.588401	0.214889	1.07927	0.0615101	0.216871	46629	778	45851	38	FALSE	FALSE
rs6899342_G	752.1	Neural tube defects	congenital anomalies	0.965921	0.21489	0.858728	0.122802	0.24845	61761	199	61562	97	FALSE	FALSE
rs34506303_G	907	Injuries to the nervous system	injuries & poisonings	0.61592	0.214897	1.14109	0.10642	0.158479	61800	303	61497	1087	FALSE	FALSE
rs2403205_T	853	Complication of colostomy or enterostomy	injuries & poisonings	0.866645	0.214897	0.896862	0.0877699	0.3705	53969	291	53678	143	FALSE	FALSE
rs9489217_C	619.1	Noninflammatory disorders of ovary, fallopian tube, and broad ligament	genitourinary	0.696001	0.214902	1.12328	0.0937395	0.453173	31232	230	31002	16	FALSE	FALSE
rs2133705_C	341	Other demyelinating diseases of central nervous system	neurological	0.0827027	0.214905	1.07634	0.0593192	0.488582	46987	579	46408	784	FALSE	FALSE
rs78028320_A	761	Cervicalgia	symptoms	0.334294	0.214906	1.03448	0.0273337	0.188215	59084	4784	54300	318	FALSE	FALSE
rs10766394_G	721	Spondylosis and allied disorders	musculoskeletal	0.303567	0.214911	1.03065	0.0243455	0.377446	53303	4097	49206	84	FALSE	FALSE
rs6103716_C	798	Malaise and fatigue	symptoms	0.607213	0.214914	1.01817	0.0145193	0.313878	53446	17122	36324	67	FALSE	FALSE
rs11989843_G	348.7	Coma	neurological	0.778827	0.214923	0.85481	0.126498	0.196636	47021	218	46803	364	FALSE	FALSE
rs76369685_A	292.6	Hallucinations	mental disorders	0.569262	0.214924	0.747371	0.234807	0.0585367	49422	213	49209	328	FALSE	FALSE
rs7693_T	427.42	Cardiac arrest	circulatory system	0.888687	0.214928	0.920758	0.0665722	0.364883	37967	515	37452	38	FALSE	FALSE
rs7693_T	459.9	Circulatory disease NEC	circulatory system	0.737223	0.214933	1.06094	0.0476993	0.364854	51374	969	50405	51	FALSE	FALSE
rs13282002_C	502	Postinflammatory pulmonary fibrosis	respiratory	0.60107	0.214934	1.09309	0.071777	0.157289	43560	702	42858	305	FALSE	FALSE
rs4433533_G	278	Overweight, obesity and other hyperalimentation	endocrine/metabolic	0.476332	0.214937	1.02901	0.0230569	0.214934	56550	9498	47052	13	FALSE	FALSE
rs6867984_A	224.1	Benign neoplasm of eye, uveal	neoplasms	0.204517	0.214944	1.23498	0.170196	0.107349	61016	155	60861	14	FALSE	FALSE
rs1971152_C	751.21	Cystic kidney disease	congenital anomalies	0.855361	0.21495	1.0863	0.0667502	0.410238	59301	462	58839	443	FALSE	FALSE
rs4513637_G	395.3	Nonrheumatic tricuspid valve disorders	circulatory system	0.53092	0.214951	1.09935	0.076384	0.176521	50535	568	49967	501	FALSE	FALSE
rs4660895_T	346.2	Nonspecific abnormal results of function study of brain and central nervous system	neurological	0.61856	0.214961	1.19881	0.146226	0.296516	47220	106	47114	31	FALSE	FALSE
rs6485473_G	454.1	Varicose veins of lower extremity	circulatory system	0.603142	0.214964	1.07811	0.0606533	0.316728	45356	632	44724	55	FALSE	FALSE
rs9901746_A	348	Other conditions of brain	neurological	0.444913	0.214976	0.965822	0.0280451	0.406185	49491	2828	46663	520	FALSE	FALSE
rs2133705_C	180.1	Cervical cancer	neoplasms	0.546396	0.214978	0.900238	0.0847558	0.490255	27244	285	26959	479	FALSE	FALSE
rs2403205_T	509.3	Pulmonary insufficiency or respiratory failure following trauma and surgery	respiratory	0.963844	0.214986	0.954773	0.0373247	0.371055	44678	1652	43026	122	FALSE	FALSE
rs11776904_C	736.4	Genu valgum or varum (acquired)	musculoskeletal	0.395422	0.214988	1.37421	0.256363	0.158428	53548	47	53501	905	FALSE	FALSE
rs4433533_G	577.1	Acute pancreatitis	digestive	0.34394	0.21499	0.911731	0.0745273	0.214601	61372	566	60806	16	FALSE	FALSE
rs8070737_T	189.2	Cancer of bladder	neoplasms	0.340438	0.214991	0.919589	0.0676062	0.181544	61905	809	61096	23	FALSE	FALSE
rs6128461_T	783.1	Postprocedural fever	symptoms	0.522271	0.214992	0.828718	0.151518	0.379533	48038	98	47940	45	FALSE	FALSE
rs10734253_G	529.6	Glossodynia	digestive	0.264374	0.214998	1.28795	0.204082	0.438379	58503	48	58455	123	FALSE	FALSE
rs2133705_C	242	Thyrotoxicosis with or without goiter	endocrine/metabolic	0.207063	0.214999	1.0596	0.0466896	0.489135	49473	946	48527	833	FALSE	FALSE
rs1848067_T	350.3	Lack of coordination	neurological	0.282955	0.215002	1.05032	0.0395982	0.361183	55105	1409	53696	55	FALSE	FALSE
rs2403205_T	195	Cancer, suspected or other	neoplasms	0.90281	0.215013	0.969653	0.0248544	0.369985	48956	4012	44944	137	FALSE	FALSE
rs2268569_T	381.1	Otitis media	sense organs	0.521614	0.215015	0.929909	0.058609	0.0815445	56601	2231	54370	9	FALSE	FALSE
rs2380949_G	634.1	Missed abortion/Hydatidiform mole	pregnancy complications	0.277417	0.215017	1.21983	0.160268	0.0940526	32838	199	32639	31	FALSE	FALSE
rs10766394_G	190	Cancer of eye	neoplasms	0.348029	0.215018	0.83495	0.145484	0.376852	60886	106	60780	99	FALSE	FALSE
rs2380950_G	427.12	Paroxysmal ventricular tachycardia	circulatory system	0.219003	0.215019	1.07774	0.0603814	0.0956055	39140	1670	37470	20	FALSE	FALSE
rs10993460_C	277.7	Dysmetabolic syndrome X	endocrine/metabolic	0.66881	0.215019	1.15504	0.116252	0.0882728	59537	411	59126	47	FALSE	FALSE
rs2380950_G	853	Complication of colostomy or enterostomy	injuries & poisonings	0.184406	0.215024	0.827728	0.152492	0.0954107	54082	291	53791	30	FALSE	FALSE
rs7405696_C	187.2	Malignant neoplasm of testis	neoplasms	0.0669078	0.215024	1.17903	0.132827	0.407181	25388	116	25272	216	FALSE	FALSE
rs4930046_A	38.1	Gram negative septicemia	infectious diseases	0.338055	0.215026	1.06427	0.0502395	0.481827	51671	813	50858	579	FALSE	FALSE
rs4887810_A	625.1	Dyspareunia	genitourinary	0.960979	0.215028	1.12648	0.0960569	0.32644	30802	237	30565	153	FALSE	FALSE
rs1364809_C	760	Back pain	symptoms	0.435409	0.215031	1.06251	0.0489076	0.024948	56778	11283	45495	10	FALSE	FALSE
rs72650616_A	339	Other headache syndromes	neurological	0.1759	0.215039	1.06405	0.0500734	0.107371	56463	2075	54388	94	FALSE	FALSE
rs6889788_A	575.8	Other disorders of biliary tract	digestive	0.834531	0.215043	1.08321	0.0644678	0.186343	57582	776	56806	65	FALSE	FALSE
rs11650000_A	276	Disorders of fluid, electrolyte, and acid-base balance	endocrine/metabolic	0.161369	0.215045	0.982946	0.0138736	0.453755	55573	15197	40376	186	FALSE	FALSE
rs1250542_A	200	Myeloproliferative disease	neoplasms	0.981182	0.215052	0.94594	0.0448269	0.37434	60994	1101	59893	176	FALSE	FALSE
rs2941257_T	747.2	Congenital anomalies of peripheral vascular system	congenital anomalies	0.845448	0.215055	0.870684	0.111694	0.260686	58254	224	58030	250	FALSE	FALSE
rs35533056_A	362.2	Degeneration of macula and posterior pole of retina	sense organs	0.889907	0.215056	0.947605	0.0434088	0.385442	57438	1227	56211	296	FALSE	FALSE
rs11042985_G	575.9	Nonspecific abnormal findings on radiological and other examination of biliary tract	digestive	0.83582	0.215063	1.16743	0.124869	0.41312	56785	131	56654	226	FALSE	FALSE
rs10937714_C	383	Otosclerosis	sense organs	0.0325155	0.215066	0.639263	0.360909	0.212536	53852	32	53820	583	FALSE	FALSE
rs4701619_C	555.21	Ulcerative colitis (chronic)	digestive	0.926327	0.215066	1.11076	0.0847333	0.186967	41141	443	40698	53	FALSE	FALSE
rs78028320_A	573.9	Abnormal serum enzyme levels	digestive	0.423205	0.215067	1.06018	0.0471342	0.18834	47916	1476	46440	261	FALSE	FALSE
rs35498576_C	474	Acute and chronic tonsillitis	respiratory	0.408085	0.215072	1.05882	0.0461009	0.28057	43376	1272	42104	95	FALSE	FALSE
rs5210_A	531	Peptic ulcer (excl. esophageal)	digestive	0.41135	0.215074	1.0494	0.0388919	0.376685	61051	1433	59618	26	FALSE	FALSE
rs9489217_C	159	Malignant neoplasm of other and ill-defined sites within the digestive organs and peritoneum	neoplasms	0.8882	0.215078	0.94352	0.0468953	0.449756	55927	943	54984	20	FALSE	FALSE
rs2523507_G	290	Delirium dementia and amnestic and other cognitive disorders	mental disorders	0.987999	0.21508	1.04638	0.0365666	0.260632	51613	2094	49519	6	FALSE	FALSE
rs9901746_A	149.9	Cancer of of nasal cavities	neoplasms	0.460666	0.215083	1.15563	0.116676	0.406646	60785	150	60635	654	FALSE	FALSE
rs1848068_T	528.1	Stomatitis and mucositis	digestive	0.0225823	0.215087	0.933129	0.0558295	0.335352	59287	748	58539	38	FALSE	FALSE
rs13136239_A	286.7	Other and unspecified coagulation defects	hematopoietic	0.736606	0.215088	1.04686	0.0369402	0.331645	48876	1704	47172	571	FALSE	FALSE
rs10133035_T	473.1	Chronic laryngitis	respiratory	0.737353	0.215088	0.870179	0.11217	0.354148	42070	182	41888	320	FALSE	FALSE
rs10771372_T	726	Peripheral enthesopathies and allied syndromes	musculoskeletal	0.502823	0.215089	1.03124	0.0248108	0.191422	52695	6156	46539	433	FALSE	FALSE
rs4887810_A	261.4	Vitamin D deficiency	endocrine/metabolic	0.240842	0.215089	1.02696	0.0214629	0.326613	48859	5722	43137	245	FALSE	FALSE
rs62405452_A	224.1	Benign neoplasm of eye, uveal	neoplasms	0.207627	0.215091	1.2349	0.170198	0.107355	61017	155	60862	13	FALSE	FALSE
rs62405453_A	224.1	Benign neoplasm of eye, uveal	neoplasms	0.207627	0.215091	1.2349	0.170198	0.107355	61017	155	60862	13	FALSE	FALSE
rs62405454_C	224.1	Benign neoplasm of eye, uveal	neoplasms	0.207627	0.215091	1.2349	0.170198	0.107355	61017	155	60862	13	FALSE	FALSE
rs34351_C	614.33	Pelvic inflammatory disease, NOS	genitourinary	0.866295	0.215091	1.28548	0.202578	0.330332	31099	52	31047	45	FALSE	FALSE
rs7163757_T	586.4	Stricture/obstruction of ureter	genitourinary	0.904377	0.215092	1.06522	0.0509666	0.422296	46761	808	45953	27	FALSE	FALSE
rs6688365_C	414	Other forms of chronic heart disease	circulatory system	0.0627677	0.215095	1.03401	0.0269808	0.43715	49316	3218	46098	278	FALSE	FALSE
rs11890449_T	433.2	Occlusion of cerebral arteries	circulatory system	0.989622	0.215096	0.914772	0.071858	0.0514764	54627	2229	52398	47	FALSE	FALSE
rs4812816_A	279.11	Deficiency of humoral immunity	endocrine/metabolic	0.681082	0.2151	1.1382	0.10442	0.216747	56326	259	56067	43	FALSE	FALSE
rs6885132_G	871.3	Open wound of foot except toe(s) alone	injuries & poisonings	0.467083	0.215101	1.23965	0.173295	0.100655	55735	158	55577	91	FALSE	FALSE
rs4237150_C	260.3	Adult failure to thrive	endocrine/metabolic	0.35858	0.215102	0.943265	0.0471165	0.411601	44248	981	43267	92	FALSE	FALSE
rs11042985_G	962.1	Adrenal cortical steroids causing adverse effects in therapeutic use	injuries & poisonings	0.30208	0.215107	0.872628	0.109907	0.413156	46411	177	46234	178	FALSE	FALSE
rs4400674_A	691.3	Congenital pigmentary anomalies of skin	dermatologic	0.702325	0.215109	0.715407	0.270162	0.38453	52862	32	52830	0	FALSE	FALSE
rs2908289_A	573.7	Abnormal results of function study of liver	digestive	0.08725	0.21511	0.949135	0.0421122	0.179048	48741	2079	46662	13	FALSE	FALSE
rs3733227_C	755.6	Other congenital anomalies of lower limb, including pelvic girdle	congenital anomalies	0.205478	0.215113	1.12998	0.0985812	0.335341	61175	228	60947	2	FALSE	FALSE
rs79896666_C	384	Other disorders of tympanic membrane	sense organs	0.578481	0.215118	1.19577	0.144228	0.0570529	54651	386	54265	118	FALSE	FALSE
rs78551082_T	384	Other disorders of tympanic membrane	sense organs	0.578481	0.215118	1.19577	0.144228	0.0570529	54651	386	54265	118	FALSE	FALSE
rs74628648_T	384	Other disorders of tympanic membrane	sense organs	0.578481	0.215118	1.19577	0.144228	0.0570529	54651	386	54265	118	FALSE	FALSE
rs6790843_A	368.9	Subjective visual disturbances	sense organs	0.160099	0.215121	0.919886	0.0673643	0.373527	58230	488	57742	62	FALSE	FALSE
rs2239525_G	359	Muscular dystrophies and other myopathies	neurological	0.984317	0.215122	0.94115	0.0489292	0.260359	56812	1137	55675	0	FALSE	FALSE
rs2239526_G	359	Muscular dystrophies and other myopathies	neurological	0.984317	0.215122	0.94115	0.0489292	0.260359	56812	1137	55675	0	FALSE	FALSE
rs2285676_G	740.12	Osteoarthrosis, localized, secondary	musculoskeletal	0.0333361	0.215123	0.872793	0.109759	0.376308	47788	185	47603	21	FALSE	FALSE
rs35533056_A	446.2	Acute febrile mucocutaneous lymph node syndrome (Kawasaki disease)	circulatory system	0.855729	0.215125	0.688317	0.301313	0.385981	50825	26	50799	280	FALSE	FALSE
rs10133035_T	876	Posttraumatic wound infection not elsewhere classified	injuries & poisonings	0.491354	0.21513	0.788395	0.191804	0.352479	55348	65	55283	401	FALSE	FALSE
rs72650616_A	729	Other disorders of soft tissues	musculoskeletal	0.172015	0.215132	0.917356	0.0695884	0.107755	48021	1183	46838	76	FALSE	FALSE
rs2894536_C	250.25	Diabetes type 2 with peripheral circulatory disorders	endocrine/metabolic	0.574797	0.215139	1.10405	0.0798532	0.159324	44259	597	43662	318	FALSE	FALSE
rs8121252_T	295.2	Paranoid disorders	mental disorders	0.0365515	0.21514	0.880011	0.103118	0.339549	36307	221	36086	139	FALSE	FALSE
rs6026592_A	627.3	Postmenopausal atrophic vaginitis	genitourinary	0.658963	0.215143	1.05773	0.0452804	0.37912	24938	1122	23816	60	FALSE	FALSE
rs4887810_A	709.3	Systemic sclerosis	dermatologic	0.482017	0.215147	1.11836	0.0902486	0.325024	51890	273	51617	279	FALSE	FALSE
rs1250542_A	214	Lipoma	neoplasms	0.974442	0.21515	0.924686	0.0631702	0.374018	61707	554	61153	179	FALSE	FALSE
rs3213571_C	303	Psychogenic and somatoform disorders	mental disorders	0.974675	0.215153	0.851691	0.129511	0.0836703	36596	447	36149	71	FALSE	FALSE
rs8003022_G	347	Cataplexy and narcolepsy	neurological	0.958939	0.215159	0.816824	0.163236	0.393793	47191	83	47108	37	FALSE	FALSE
rs8070737_T	426.91	Cardiac pacemaker in situ	circulatory system	0.274184	0.21516	1.05584	0.0438381	0.18128	39417	1946	37471	19	FALSE	FALSE
rs2523504_T	361.2	Retinoschisis and retinal cysts	sense organs	0.977277	0.215165	1.48239	0.317597	0.261825	56977	22	56955	1	FALSE	FALSE
rs2403205_T	255.13	Medulloadrenal hyperfunction	endocrine/metabolic	0.787233	0.215169	0.742204	0.24053	0.370417	53460	41	53419	146	FALSE	FALSE
rs2380949_G	513.31	Apnea	respiratory	0.155121	0.215169	1.22258	0.162138	0.0951658	58293	188	58105	63	FALSE	FALSE
rs3733227_C	737.3	Kyphoscoliosis and scoliosis	musculoskeletal	0.172695	0.215171	1.05635	0.0442287	0.335861	55517	1166	54351	2	FALSE	FALSE
rs5210_A	656.6	Perinatal disorders of digestive system	pregnancy complications	0.582004	0.215173	0.848257	0.132776	0.376718	61830	135	61695	27	FALSE	FALSE
rs234866_A	170.2	Cancer of connective tissue	neoplasms	0.32933	0.215174	0.923118	0.064543	0.307175	62217	589	61628	155	FALSE	FALSE
rs2908296_T	327.41	Organic or persistent insomnia	neurological	0.391505	0.215185	0.892074	0.0921435	0.154057	46830	493	46337	49	FALSE	FALSE
rs72650616_A	136	Other infectious and parasitic diseases	infectious diseases	0.178847	0.215188	1.10839	0.0830285	0.107227	60824	713	60111	102	FALSE	FALSE
rs62432360_C	272.11	Hypercholesterolemia	endocrine/metabolic	0.883148	0.215194	1.03354	0.0266209	0.178578	45714	6785	38929	645	FALSE	FALSE
rs497273_C	772	Symptoms of the muscles	symptoms	0.0547966	0.215198	1.09671	0.0744822	0.345315	53719	399	53320	263	FALSE	FALSE
rs2908297_T	426.32	Left bundle branch block	circulatory system	0.332604	0.2152	0.90427	0.0811905	0.156148	38140	663	37477	12	FALSE	FALSE
rs3775094_A	362.29	Macular degeneration (senile) of retina NOS	sense organs	0.994152	0.2152	1.0912	0.0704167	0.463683	56613	416	56197	316	FALSE	FALSE
rs13136239_A	523.32	Chronic periodontitis	digestive	0.609645	0.215206	0.737808	0.245342	0.332942	57046	42	57004	641	FALSE	FALSE
rs6485473_G	743.13	Other specified osteoporosis	musculoskeletal	0.876361	0.215206	0.948119	0.042986	0.315772	53176	1338	51838	65	FALSE	FALSE
rs2941257_T	687.3	Changes in skin texture	dermatologic	0.956613	0.215214	0.77237	0.208408	0.262324	47531	68	47463	202	FALSE	FALSE
rs6026592_A	480.13	MRSA pneumonia	respiratory	0.841292	0.215222	0.874842	0.10789	0.379982	47347	189	47158	109	FALSE	FALSE
rs4887810_A	741.4	Joint effusions	musculoskeletal	0.158028	0.215239	1.05303	0.0416913	0.326046	52922	1333	51589	276	FALSE	FALSE
rs2268570_G	465.4	Acute laryngitis and tracheitis	respiratory	0.87177	0.215243	0.888045	0.0958078	0.419419	45302	230	45072	225	FALSE	FALSE
rs142848532_T	191.11	Cancer of brain	neoplasms	0.0245004	0.215254	1.1713	0.127586	0.0474644	60519	602	59917	1001	FALSE	FALSE
rs6103716_C	276.14	Hypopotassemia	endocrine/metabolic	0.806659	0.215258	1.02741	0.0218217	0.315013	46141	5700	40441	65	FALSE	FALSE
rs8003022_G	200	Myeloproliferative disease	neoplasms	0.974716	0.215258	0.946491	0.0443775	0.392527	61113	1103	60010	52	FALSE	FALSE
rs2285676_G	732.1	Juvenile osteochondrosis	musculoskeletal	0.200995	0.215267	0.814503	0.165571	0.37639	49745	83	49662	22	FALSE	FALSE
rs4887810_A	204.21	Myeloid leukemia, acute	neoplasms	0.190529	0.215269	0.927089	0.061092	0.325923	60390	643	59747	328	FALSE	FALSE
rs116761056_T	750.1	Upper gastrointestinal congenital anomalies	congenital anomalies	0.0623807	0.215269	0.485557	0.583	0.0191107	59260	161	59099	163	FALSE	FALSE
rs72648855_T	695.3	Rosacea	dermatologic	0.0285134	0.215274	0.900231	0.0848165	0.106716	53633	824	52809	25	FALSE	FALSE
rs72650615_C	695.3	Rosacea	dermatologic	0.0285134	0.215274	0.900231	0.0848165	0.106716	53633	824	52809	25	FALSE	FALSE
rs116761056_T	280	Iron deficiency anemias	hematopoietic	0.581972	0.215282	0.890272	0.0937947	0.0185689	43756	3870	39886	121	FALSE	FALSE
rs925095_T	783	Fever of unknown origin	symptoms	0.918053	0.215285	0.979017	0.0171132	0.381678	56511	8669	47842	165	FALSE	FALSE
rs11776904_C	79.2	Infectious mononucleosis	infectious diseases	0.885052	0.215288	1.20708	0.151884	0.158359	48949	145	48804	844	FALSE	FALSE
rs11890449_T	732.1	Juvenile osteochondrosis	musculoskeletal	0.873562	0.215289	0.569202	0.454761	0.0514017	49726	83	49643	44	FALSE	FALSE
rs724016_G	245.1	Thyroiditis, acute and subacute	endocrine/metabolic	0.562897	0.215291	0.789512	0.190728	0.43527	49359	59	49300	11	FALSE	FALSE
rs12593201_A	614.4	Inflammatory diseases of uterus, except cervix	genitourinary	0.83047	0.215301	1.38461	0.262619	0.268982	31121	33	31088	3	FALSE	FALSE
rs1250109_C	759.1	Anomalies of endocrine glands, congenital	congenital anomalies	0.188953	0.215303	0.556132	0.473523	0.172508	60600	24	60576	21	FALSE	FALSE
rs925095_T	159	Malignant neoplasm of other and ill-defined sites within the digestive organs and peritoneum	neoplasms	0.908376	0.215304	0.94188	0.0483231	0.381132	55789	939	54850	162	FALSE	FALSE
rs72727388_C	626.15	Infertility, female, associated with anovulation	genitourinary	0.870166	0.215306	1.34467	0.239	0.275657	23629	40	23589	291	FALSE	FALSE
rs10464106_C	339	Other headache syndromes	neurological	0.241884	0.215308	1.06393	0.0500128	0.107459	56547	2078	54469	3	FALSE	FALSE
rs2268570_G	260.3	Adult failure to thrive	endocrine/metabolic	0.687958	0.215313	0.943387	0.0470336	0.420692	44119	977	43142	225	FALSE	FALSE
rs1250109_C	367.2	Astigmatism	sense organs	0.602782	0.21532	0.91463	0.0720179	0.172635	58256	734	57522	17	FALSE	FALSE
rs1848068_T	112.3	Candidiasis of skin and nails	infectious diseases	0.396569	0.21532	0.885533	0.0981104	0.335744	53785	247	53538	36	FALSE	FALSE
rs7163757_T	510	Other diseases of lung	respiratory	0.944411	0.215323	0.973439	0.0217266	0.422272	57946	4812	53134	35	FALSE	FALSE
rs10993460_C	416	Cardiomegaly	circulatory system	0.74036	0.215325	0.952543	0.03924	0.0883842	55881	4686	51195	41	FALSE	FALSE
rs1510148_T	963	Poisoning by primarily systemic agents	injuries & poisonings	0.7425	0.21533	1.06129	0.048009	0.260843	47333	1119	46214	202	FALSE	FALSE
rs7163757_T	241.1	Nontoxic uninodular goiter	endocrine/metabolic	0.906225	0.215333	0.946376	0.0444824	0.422743	50345	1071	49274	36	FALSE	FALSE
rs1250095_T	958	Certain early complications of trauma or procedure	injuries & poisonings	0.980751	0.215334	0.926855	0.0613049	0.379083	62084	578	61506	345	FALSE	FALSE
rs2133705_C	216.1	Screening for malignant neoplasms of the skin	neoplasms	0.187874	0.215336	0.832149	0.148297	0.487803	54767	93	54674	924	FALSE	FALSE
rs11042984_C	381.3	Mastoiditis & related conditions	sense organs	0.773093	0.215337	0.845685	0.135275	0.41346	54281	118	54163	227	FALSE	FALSE
rs2948567_T	614.31	Acute inflammatory pelvic disease	genitourinary	0.667956	0.215338	1.49036	0.322044	0.331858	30962	20	30942	153	FALSE	FALSE
rs28582094_G	514.2	Solitary pulmonary nodule	respiratory	0.490273	0.215342	1.05025	0.0395724	0.267688	54330	1677	52653	42	FALSE	FALSE
rs1250542_A	743.4	Stress fracture	musculoskeletal	0.843255	0.215346	1.16496	0.123233	0.372389	51896	139	51757	150	FALSE	FALSE
rs12746673_C	613.1	Inflammatory disease of breast	genitourinary	0.0935559	0.21535	0.861562	0.120266	0.208514	58749	229	58520	952	FALSE	FALSE
rs7632381_C	655.1	Abnormality in fetal heart rate or rhythm	pregnancy complications	0.590553	0.215357	0.932363	0.0565255	0.436028	33452	680	32772	5	FALSE	FALSE
rs12593201_A	287.1	Spontaneous ecchymoses	hematopoietic	0.253354	0.215358	0.838156	0.142498	0.266925	47830	138	47692	10	FALSE	FALSE
rs7405696_C	727.1	Synovitis and tenosynovitis	musculoskeletal	0.119963	0.215361	1.04442	0.0350776	0.408206	48304	1784	46520	418	FALSE	FALSE
rs16860758_G	350	Abnormal movement	neurological	0.683389	0.215364	0.968074	0.026189	0.184623	58690	5491	53199	629	FALSE	FALSE
rs4930046_A	149	Cancer of larynx, pharynx, nasal cavities	neoplasms	0.277997	0.215366	0.947324	0.0436779	0.481635	61719	1099	60620	675	FALSE	FALSE
rs2564929_T	530.1	Esophagitis, GERD and related diseases	digestive	0.190034	0.215369	1.01869	0.0149452	0.327372	51776	14556	37220	11	FALSE	FALSE
rs497273_C	300.13	Phobia	mental disorders	0.236987	0.21538	1.16046	0.120122	0.345499	36207	150	36057	170	FALSE	FALSE
rs12453443_G	605	Erectile dysfunction [ED]	genitourinary	0.690405	0.215386	1.0456	0.0359956	0.407925	21200	1862	19338	249	FALSE	FALSE
rs925095_T	264.9	Lack of normal physiological development, unspecified	endocrine/metabolic	0.35231	0.21539	1.07009	0.0546792	0.383131	44045	811	43234	127	FALSE	FALSE
rs11776904_C	117.1	Histoplasmosis	infectious diseases	0.572418	0.215394	0.82948	0.150908	0.158775	52902	190	52712	917	FALSE	FALSE
rs6885132_G	228	Hemangioma and lymphangioma, any site	neoplasms	0.186356	0.215411	0.908135	0.0777855	0.100941	61506	1007	60499	99	FALSE	FALSE
rs4400674_A	750.1	Upper gastrointestinal congenital anomalies	congenital anomalies	0.770317	0.215424	1.15102	0.11354	0.385172	59415	161	59254	1	FALSE	FALSE
rs56149656_G	523.3	Periodontitis (acute or chronic)	digestive	0.143754	0.215425	1.18708	0.138442	0.106475	57788	247	57541	80	FALSE	FALSE
rs11042984_C	250.21	Type 2 diabetes with ketoacidosis	endocrine/metabolic	0.7385	0.215431	0.84931	0.131849	0.412868	43899	124	43775	197	FALSE	FALSE
rs11564710_A	312.3	Impulse control disorder	mental disorders	0.823136	0.215433	0.845615	0.135369	0.416261	57972	118	57854	130	FALSE	FALSE
rs2908289_A	717	Polymyalgia Rheumatica	musculoskeletal	0.703001	0.215433	0.878888	0.104215	0.178884	63080	347	62733	20	FALSE	FALSE
rs7693_T	429.2	Abnormal function study of cardiovascular system	circulatory system	0.213115	0.215433	0.933306	0.0557184	0.363946	50311	731	49580	49	FALSE	FALSE
rs12531914_A	454.1	Varicose veins of lower extremity	circulatory system	0.664946	0.215434	1.08148	0.0632305	0.267964	45314	631	44683	98	FALSE	FALSE
rs6688365_C	626.1	Irregular menstrual cycle/bleeding	genitourinary	0.659224	0.215457	0.964103	0.0295127	0.439059	26419	2676	23743	155	FALSE	FALSE
rs6899343_T	964	Poisoning by agents primarily affecting blood constituents	injuries & poisonings	0.177496	0.21547	0.813766	0.166375	0.247048	46155	109	46046	374	FALSE	FALSE
rs12531914_A	357	Inflammatory and toxic neuropathy	neurological	0.830411	0.215473	1.04532	0.0357814	0.269583	57600	2037	55563	121	FALSE	FALSE
rs11650000_A	71.1	HIV infection, symptomatic	infectious diseases	0.00890679	0.215474	0.933359	0.0556774	0.454468	50108	672	49436	163	FALSE	FALSE
rs4660895_T	516	Abnormal sputum	respiratory	0.315484	0.21549	0.933059	0.0559395	0.295282	62393	806	61587	35	FALSE	FALSE
rs1250542_A	958.2	Traumatic and surgical subcutaneous emphysema	injuries & poisonings	0.97804	0.215494	0.880957	0.10233	0.374028	61871	210	61661	178	FALSE	FALSE
rs11564710_A	457.2	Encounter for long-term (current) use of antiplatelets/antithrombotics	circulatory system	0.766563	0.2155	0.930594	0.0580762	0.417249	45335	642	44693	93	FALSE	FALSE
rs4930046_A	172.22	Squamous cell carcinoma	neoplasms	0.237058	0.215509	1.05623	0.0441652	0.482326	53213	1084	52129	602	FALSE	FALSE
rs11002898_A	585.1	Acute renal failure	genitourinary	0.720762	0.215512	1.02679	0.0213439	0.25072	53099	7234	45865	133	FALSE	FALSE
rs1799884_T	335	Multiple sclerosis	neurological	0.516026	0.215514	1.06811	0.0531975	0.178114	48337	1194	47143	1	FALSE	FALSE
rs12531914_A	742	Derangement of joint, non-traumatic	musculoskeletal	0.914101	0.215518	0.934886	0.0543632	0.268483	52642	899	51743	112	FALSE	FALSE
rs1905505_A	741.6	Villonodular synovitis	musculoskeletal	0.892319	0.215521	0.642286	0.357459	0.288949	51587	24	51563	292	FALSE	FALSE
rs777355_A	727	Other disorders of synovium, tendon, and bursa	musculoskeletal	0.449948	0.215522	1.03091	0.0245786	0.482043	50371	3700	46671	269	FALSE	FALSE
rs72979712_T	272.13	Mixed hyperlipidemia	endocrine/metabolic	0.77268	0.215533	0.950716	0.0408073	0.0528256	48963	9541	39422	48	FALSE	FALSE
rs35533056_A	528.11	Stomatitis and mucositis (ulcerative)	digestive	0.909289	0.215541	1.1489	0.112079	0.385426	58438	164	58274	311	FALSE	FALSE
rs1250095_T	364.5	Corneal dystrophy	sense organs	0.977221	0.215546	1.14806	0.111486	0.378761	56826	166	56660	312	FALSE	FALSE
rs10116772_A	149.9	Cancer of of nasal cavities	neoplasms	0.754746	0.215549	0.862053	0.119858	0.409743	61364	149	61215	55	FALSE	FALSE
rs10181515_T	550.3	Femoral hernia	digestive	0.217847	0.215553	0.577418	0.443453	0.225141	54297	21	54276	19	FALSE	FALSE
rs6749367_T	202.22	Reticulosarcoma	neoplasms	0.45538	0.215557	1.19682	0.145074	0.253351	59763	116	59647	434	FALSE	FALSE
rs6031558_C	574.11	Cholelithiasis with acute cholecystitis	digestive	0.926311	0.21556	1.17064	0.127218	0.328659	56980	133	56847	25	FALSE	FALSE
rs6031558_C	315	Develomental delays and disorders	mental disorders	0.983983	0.21556	0.952179	0.039568	0.327621	59575	1622	57953	26	FALSE	FALSE
rs10937714_C	522.5	Periapical abscess	digestive	0.368343	0.215568	1.17794	0.132243	0.21224	57190	158	57032	613	FALSE	FALSE
rs7531911_G	529.6	Glossodynia	digestive	0.278939	0.215569	1.30291	0.213663	0.2951	58587	48	58539	37	FALSE	FALSE
rs867635_T	580.13	Acute glomerulonephritis, NOS	genitourinary	0.779574	0.215569	0.566674	0.458635	0.0786917	46015	52	45963	17	FALSE	FALSE
rs34351_C	215	Other benign neoplasm of connective and other soft tissue	neoplasms	0.617752	0.21557	1.13638	0.103234	0.330531	61445	206	61239	89	FALSE	FALSE
rs2285676_G	593.2	Microscopic hematuria	genitourinary	0.679291	0.215574	1.09342	0.0721154	0.375797	46275	409	45866	20	FALSE	FALSE
rs117252445_A	593	Hematuria	genitourinary	0.674796	0.215574	1.07167	0.0558916	0.0556498	48940	3129	45811	85	FALSE	FALSE
rs35498576_C	276.4	Acid-base balance disorder	endocrine/metabolic	0.892244	0.215578	1.0344	0.0273086	0.279352	44120	3701	40419	94	FALSE	FALSE
rs11002898_A	364.1	Corneal opacity	sense organs	0.510072	0.215579	1.15029	0.113064	0.250469	57017	197	56820	138	FALSE	FALSE
rs3087948_T	292.5	Transient alteration of awareness	mental disorders	0.959156	0.215579	1.11558	0.0883239	0.188072	49864	405	49459	66	FALSE	FALSE
rs11075255_A	8.52	Intestinal infection due to C. difficile	infectious diseases	0.894014	0.21558	0.93202	0.0568498	0.402227	60625	658	59967	312	FALSE	FALSE
rs8074454_C	711.1	Pyogenic arthritis	musculoskeletal	0.626984	0.215582	1.10937	0.0838147	0.330669	52176	315	51861	16	FALSE	FALSE
rs2523504_T	580.4	Renal sclerosis, NOS	genitourinary	0.908533	0.215588	1.15948	0.11949	0.260396	46149	170	45979	0	FALSE	FALSE
rs3733227_C	281.13	Folate-deficiency anemia	hematopoietic	0.223536	0.21559	1.27698	0.197439	0.335061	40042	54	39988	2	FALSE	FALSE
rs112412537_A	297	Suicidal ideation or attempt	mental disorders	0.506533	0.215591	0.844506	0.136476	0.0387849	36638	860	35778	483	FALSE	FALSE
rs1016565_A	374	Other disorders of eyelids	sense organs	0.534621	0.215592	0.950786	0.0407533	0.309789	55520	1500	54020	127	FALSE	FALSE
rs11263762_A	519	Other diseases of respiratory system, not elsewhere classified	respiratory	0.77749	0.215594	0.96481	0.0289298	0.410227	58748	2615	56133	90	FALSE	FALSE
rs1971152_C	790.1	Elevated sedimentation rate	symptoms	0.579749	0.215602	0.900719	0.0844398	0.411419	53719	301	53418	405	FALSE	FALSE
rs9901746_A	855	Complication of nervous system device, implant, and graft	injuries & poisonings	0.0459042	0.215603	1.089	0.0688556	0.407142	53722	436	53286	557	FALSE	FALSE
rs1016565_A	155.1	Malignant neoplasm of liver, primary	neoplasms	0.802607	0.21561	1.08764	0.0678475	0.310244	55387	500	54887	121	FALSE	FALSE
rs1125253_T	352.1	Trigeminal nerve disorders [CN5]	neurological	0.444128	0.215615	1.0977	0.0752788	0.274516	54190	431	53759	375	FALSE	FALSE
rs1125251_T	352.1	Trigeminal nerve disorders [CN5]	neurological	0.444128	0.215615	1.0977	0.0752788	0.274516	54190	431	53759	375	FALSE	FALSE
rs3213571_C	722	Intervertebral disc disorders	musculoskeletal	0.945775	0.215616	1.04882	0.0384945	0.0839131	54187	5006	49181	112	FALSE	FALSE
rs2908297_T	323.2	Acute (transverse) myelitis	neurological	0.332696	0.215617	1.4165	0.281188	0.156112	62045	39	62006	20	FALSE	FALSE
rs10734253_G	174	Breast cancer	neoplasms	0.174763	0.21562	0.964731	0.0289971	0.438308	58298	2762	55536	119	FALSE	FALSE
rs757209_A	295.2	Paranoid disorders	mental disorders	0.186748	0.215621	1.12776	0.0970966	0.407734	36102	218	35884	356	FALSE	FALSE
rs12493_T	870.4	Open wound of nose and sinus	injuries & poisonings	0.452349	0.215629	1.44476	0.29715	0.185611	55627	31	55596	71	FALSE	FALSE
rs1364809_C	840.2	Rotator cuff (capsule) sprain	injuries & poisonings	0.201562	0.215633	0.737054	0.246397	0.0245525	55473	485	54988	9	FALSE	FALSE
rs116761056_T	276.5	Hypovolemia	endocrine/metabolic	0.188239	0.215634	0.911489	0.0748457	0.0185702	46580	6187	40393	129	FALSE	FALSE
rs6899342_G	253.7	Other disorders of neurohypophysis	endocrine/metabolic	0.918786	0.215635	0.820033	0.160239	0.2477	53593	118	53475	91	FALSE	FALSE
rs10766395_C	509.1	Respiratory failure	respiratory	0.238719	0.215638	1.02739	0.0218213	0.381137	47887	5118	42769	427	FALSE	FALSE
rs867635_T	963.1	Antineoplastic and immunosuppressive drugs causing adverse effects	injuries & poisonings	0.385935	0.215648	0.901384	0.0838519	0.0790831	47488	1104	46384	19	FALSE	FALSE
rs6749367_T	252	Disorders of parathyroid gland	endocrine/metabolic	0.610432	0.215649	1.07066	0.0551417	0.253191	54054	868	53186	400	FALSE	FALSE
rs11650000_A	149.4	Cancer of larynx	neoplasms	0.149568	0.215649	1.09697	0.0747482	0.453413	61433	364	61069	205	FALSE	FALSE
rs10937714_C	189.12	Malignant neoplasm of renal pelvis	neoplasms	0.0780363	0.21565	0.848454	0.132727	0.212317	60671	188	60483	662	FALSE	FALSE
rs11564710_A	711.3	Behcet's syndrome	musculoskeletal	0.864056	0.215661	0.772699	0.208268	0.416392	51819	51	51768	113	FALSE	FALSE
rs11042985_G	803.3	Fracture of clavicle or scapula	injuries & poisonings	0.811978	0.215664	1.09479	0.0731423	0.413605	51027	387	50640	199	FALSE	FALSE
rs6128461_T	850	Hemorrhage or hematoma complicating a procedure	injuries & poisonings	0.123997	0.215666	0.940042	0.0499385	0.379366	54653	880	53773	49	FALSE	FALSE
rs10464106_C	370	Keratitis	sense organs	0.0525742	0.215676	1.10292	0.0791248	0.107124	54941	804	54137	3	FALSE	FALSE
rs4887810_A	261	Vitamin deficiency	endocrine/metabolic	0.207597	0.215677	1.02484	0.0198155	0.326598	50063	6926	43137	255	FALSE	FALSE
rs4775238_A	427.9	Palpitations	circulatory system	0.247854	0.21568	1.02788	0.0222086	0.414207	42253	4912	37341	176	FALSE	FALSE
rs11042984_C	278.3	Localized adiposity	endocrine/metabolic	0.917207	0.215682	1.137	0.103702	0.414532	47070	206	46864	207	FALSE	FALSE
rs76369685_A	795	Other and nonspecific abnormal cytological, histological and immunological findings	symptoms	0.372247	0.215684	1.30216	0.213249	0.0589926	61584	160	61424	407	FALSE	FALSE
rs10039427_A	589	Abnormal results of function study of kidney	genitourinary	0.936547	0.215692	0.843396	0.137569	0.185532	45992	198	45794	195	FALSE	FALSE
rs10842991_T	286.81	Primary hypercoagulable state	hematopoietic	0.225485	0.215694	1.1021	0.0785264	0.190601	47804	503	47301	427	FALSE	FALSE
rs867635_T	246	Other disorders of thyroid	endocrine/metabolic	0.871432	0.215702	1.12872	0.0978008	0.0789305	49968	678	49290	21	FALSE	FALSE
rs724016_G	525.2	Atrophy of edentulous alveolar ridge	digestive	0.0186559	0.215706	1.44306	0.296251	0.43606	57632	23	57609	13	FALSE	FALSE
rs10766395_C	585.1	Acute renal failure	genitourinary	0.231201	0.215712	1.02388	0.0190607	0.38144	52792	7207	45585	459	FALSE	FALSE
rs7632381_C	795.8	Abnormal tumor markers	symptoms	0.166009	0.215719	1.08759	0.0678247	0.435791	62250	443	61807	10	FALSE	FALSE
rs2380949_G	800.4	Fracture of patella	injuries & poisonings	0.25023	0.215721	1.18402	0.136443	0.095143	51060	277	50783	50	FALSE	FALSE
rs11085259_T	363	Chorioretinal inflammations, scars, and other disorders of choroid	sense organs	0.508657	0.215726	0.848734	0.132483	0.179747	57019	219	56800	165	FALSE	FALSE
rs4660895_T	414	Other forms of chronic heart disease	circulatory system	0.517111	0.215728	0.964238	0.029417	0.295695	49551	3235	46316	30	FALSE	FALSE
rs6438788_G	345	Epilepsy, recurrent seizures, convulsions	neurological	0.629217	0.215729	1.03023	0.0240537	0.461897	50941	3845	47096	55	FALSE	FALSE
rs8121252_T	706.8	Other specified diseases of sebaceous glands	dermatologic	0.257824	0.215733	0.908755	0.0772882	0.341407	56380	391	55989	199	FALSE	FALSE
rs12302189_A	291.8	Alteration of consciousness	mental disorders	0.927664	0.215734	0.911851	0.0745413	0.055035	51440	1998	49442	92	FALSE	FALSE
rs12531914_A	130	Spirochetal infection	infectious diseases	0.927696	0.21574	1.26266	0.188394	0.26836	60145	65	60080	127	FALSE	FALSE
rs12302189_A	574.3	Cholecystitis without cholelithiasis	digestive	0.8426	0.215743	0.830772	0.149767	0.0551686	57288	518	56770	107	FALSE	FALSE
rs2948567_T	41.12	Methicillin resistant Staphylococcus aureus	infectious diseases	0.787175	0.215743	1.06	0.0470716	0.333135	52183	1026	51157	279	FALSE	FALSE
rs7632381_C	297	Suicidal ideation or attempt	mental disorders	0.717326	0.215744	1.06245	0.0489371	0.435215	37084	873	36211	5	FALSE	FALSE
rs11075255_A	411.9	Other acute and subacute forms of ischemic heart disease	circulatory system	0.944016	0.215751	0.857457	0.12423	0.401317	46259	139	46120	236	FALSE	FALSE
rs10734253_G	427.3	Other specified cardiac dysrhythmias	circulatory system	0.167718	0.215755	1.03298	0.0262086	0.438084	40765	3348	37417	77	FALSE	FALSE
rs6031558_C	198.1	Secondary malignancy of lymph nodes	neoplasms	0.899637	0.215758	1.03431	0.0272543	0.327331	48396	3348	45048	19	FALSE	FALSE
rs6899343_T	173	Neoplasm of uncertain behavior of skin	neoplasms	0.861215	0.215764	1.03591	0.0285002	0.247274	55936	3641	52295	449	FALSE	FALSE
rs10766394_G	187.1	Malignant neoplasm of unspecified male genital organ	neoplasms	0.0518241	0.215766	0.716222	0.269629	0.373734	25470	33	25437	42	FALSE	FALSE
rs6128461_T	656.5	Hematological disorders of newborn	pregnancy complications	0.176905	0.215766	0.856985	0.124679	0.379982	61828	161	61667	57	FALSE	FALSE
rs2268569_T	732	Osteochondropathies	musculoskeletal	0.776657	0.215769	0.756482	0.225451	0.0816914	49840	165	49675	9	FALSE	FALSE
rs7632381_C	338.1	Acute pain	neurological	0.422776	0.21577	0.978155	0.0178433	0.435731	53572	7572	46000	5	FALSE	FALSE
rs6749367_T	427.6	Premature beats	circulatory system	0.116097	0.215773	0.942633	0.0477268	0.253445	38462	1261	37201	310	FALSE	FALSE
rs2971670_T	425.8	Other cardiomyopathy	circulatory system	0.679856	0.215776	0.794556	0.185785	0.178752	56872	115	56757	46	FALSE	FALSE
rs497273_C	733.2	Cyst of bone	musculoskeletal	0.103869	0.215778	1.24003	0.173798	0.344446	49523	70	49453	242	FALSE	FALSE
rs11042985_G	277.5	Other disorders of lipoid metabolism	endocrine/metabolic	0.807486	0.215779	0.885185	0.0985257	0.412568	59172	220	58952	234	FALSE	FALSE
rs55754152_A	495.2	Asthma with exacerbation	respiratory	0.980459	0.21578	1.12614	0.095974	0.0514547	49014	1015	47999	27	FALSE	FALSE
rs76369685_A	433.2	Occlusion of cerebral arteries	circulatory system	0.308872	0.215783	1.08187	0.0635758	0.0583412	54327	2220	52107	356	FALSE	FALSE
rs72979712_T	525	Other diseases of the teeth and supporting structures	digestive	0.451379	0.21579	0.829055	0.151453	0.0521323	58083	520	57563	60	FALSE	FALSE
rs12631733_T	270.2	Disorders of amino-acid metabolism	endocrine/metabolic	0.702902	0.215792	0.757997	0.223846	0.159588	58977	92	58885	162	FALSE	FALSE
rs2523506_T	593.2	Microscopic hematuria	genitourinary	0.757146	0.215794	0.882635	0.10086	0.15974	46272	409	45863	23	FALSE	FALSE
rs12746673_C	292.6	Hallucinations	mental disorders	0.112206	0.215795	1.15379	0.11557	0.208626	48980	211	48769	795	FALSE	FALSE
rs2523506_T	696.41	Psoriasis vulgaris	dermatologic	0.625762	0.215796	0.916553	0.0703961	0.160735	51252	820	50432	26	FALSE	FALSE
rs6889788_A	870.4	Open wound of nose and sinus	injuries & poisonings	0.459473	0.215797	1.44458	0.297162	0.185622	55632	31	55601	66	FALSE	FALSE
rs10842991_T	414.2	ASCVD	circulatory system	0.174443	0.215801	0.871921	0.110728	0.190936	46238	298	45940	421	FALSE	FALSE
rs7946714_C	964	Poisoning by agents primarily affecting blood constituents	injuries & poisonings	0.563316	0.215803	0.805717	0.174526	0.214678	46472	111	46361	43	FALSE	FALSE
rs72650616_A	182	Malignant neoplasm of uterus	neoplasms	0.885778	0.215803	0.866704	0.115577	0.105699	29040	475	28565	52	FALSE	FALSE
rs4558932_C	446.6	Polyarteritis nodosa	circulatory system	0.0589606	0.215818	0.73805	0.245405	0.211875	50629	60	50569	521	FALSE	FALSE
rs8074454_C	368.1	Amblyopia	sense organs	0.497567	0.215821	0.884202	0.0994325	0.330636	58029	245	57784	18	FALSE	FALSE
rs11708067_G	198.4	Secondary malignant neoplasm of liver	neoplasms	0.101957	0.215822	1.04993	0.0393622	0.23624	46910	1846	45064	1	FALSE	FALSE
rs72650616_A	695.3	Rosacea	dermatologic	0.0394276	0.215823	0.900333	0.0848261	0.106806	53569	823	52746	92	FALSE	FALSE
rs142848532_T	622.1	Polyp of corpus uteri	genitourinary	0.478056	0.215825	1.27392	0.195603	0.0464968	33669	234	33435	554	FALSE	FALSE
rs497273_C	614.3	Pelvic inflammatory disease (PID)	genitourinary	0.15138	0.21583	0.864238	0.117887	0.346337	31133	170	30963	134	FALSE	FALSE
rs4930046_A	574.2	Calculus of bile duct	digestive	0.301257	0.215832	0.912049	0.074382	0.481211	56628	368	56260	629	FALSE	FALSE
rs2268569_T	656.6	Perinatal disorders of digestive system	pregnancy complications	0.472089	0.215833	1.31311	0.220087	0.0812502	61846	135	61711	10	FALSE	FALSE
rs8121252_T	430.1	Subarachnoid hemorrhage	circulatory system	0.613209	0.215834	1.10507	0.0807198	0.341379	52597	337	52260	190	FALSE	FALSE
rs1016565_A	781	Symptoms involving nervous and musculoskeletal systems	symptoms	0.841966	0.215841	1.06335	0.0496265	0.309722	60719	945	59774	129	FALSE	FALSE
rs4984980_A	279.11	Deficiency of humoral immunity	endocrine/metabolic	0.295171	0.215846	1.14497	0.109386	0.188581	55769	256	55513	628	FALSE	FALSE
rs78028320_A	459.1	Hemorrhage NOS	circulatory system	0.113805	0.21585	1.14635	0.110361	0.188326	50439	249	50190	282	FALSE	FALSE
rs1799884_T	571	Chronic liver disease and cirrhosis	digestive	0.211912	0.215852	0.963049	0.0304214	0.178536	50858	4185	46673	2	FALSE	FALSE
rs5210_A	530.7	Gastroesophageal laceration-hemorrhage syndrome	digestive	0.333621	0.215857	1.31379	0.220516	0.376309	37254	42	37212	19	FALSE	FALSE
rs2908289_A	961.1	Poisoning/allergy of sulfonamides	injuries & poisonings	0.559792	0.215861	1.07133	0.0556717	0.178899	47471	1084	46387	13	FALSE	FALSE
rs8074454_C	579.2	Splenomegaly	digestive	0.187313	0.215861	1.06317	0.0494971	0.331538	49771	925	48846	15	FALSE	FALSE
rs11263762_A	958.2	Traumatic and surgical subcutaneous emphysema	injuries & poisonings	0.639548	0.215863	1.13	0.0987524	0.409858	61958	210	61748	94	FALSE	FALSE
rs72650616_A	224.1	Benign neoplasm of eye, uveal	neoplasms	0.21241	0.215871	1.23448	0.170213	0.107364	60933	155	60778	103	FALSE	FALSE
rs2285676_G	350.5	Abnormal reflex	neurological	0.527287	0.215878	0.769746	0.21146	0.377399	53780	52	53728	21	FALSE	FALSE
rs7163757_T	508	Pulmonary collapse; interstitial and compensatory emphysema	respiratory	0.818551	0.215879	1.02089	0.0167022	0.422806	52640	9518	43122	28	FALSE	FALSE
rs5210_A	974	Poisoning by water, mineral, and uric acid metabolism drugs	injuries & poisonings	0.146528	0.21588	1.22866	0.166392	0.377209	46453	74	46379	22	FALSE	FALSE
rs1848068_T	281.13	Folate-deficiency anemia	hematopoietic	0.209932	0.215884	1.27679	0.197446	0.335158	40017	54	39963	29	FALSE	FALSE
rs56149656_G	442.8	Aneurysm of other specified artery	circulatory system	0.459834	0.215885	1.21228	0.155551	0.106615	51184	188	50996	75	FALSE	FALSE
rs10766395_C	994.2	Sepsis	injuries & poisonings	0.322041	0.215888	1.03089	0.0245829	0.380638	60220	3771	56449	534	FALSE	FALSE
rs7405696_C	530.9	Heartburn	digestive	0.0449257	0.215896	0.916583	0.0703854	0.406322	37362	433	36929	325	FALSE	FALSE
rs2523506_T	333.2	Myoclonus	neurological	0.275317	0.215899	1.17453	0.129994	0.161708	47320	198	47122	22	FALSE	FALSE
rs12593201_A	520.2	Disturbances in tooth eruption	digestive	0.469608	0.215907	1.11818	0.0902684	0.267164	57912	303	57609	12	FALSE	FALSE
rs142848532_T	627.4	Premenopausal menorrhagia	genitourinary	0.423051	0.215908	0.484148	0.586161	0.0459621	23552	66	23486	398	FALSE	FALSE
rs10766394_G	610	Benign mammary dysplasias	genitourinary	0.187161	0.215919	0.951115	0.0405024	0.380107	29543	1385	28158	46	FALSE	FALSE
rs1510148_T	189	Cancer of urinary organs (incl. kidney and bladder)	neoplasms	0.880671	0.21592	1.05076	0.0400098	0.261356	62524	1660	60864	274	FALSE	FALSE
rs4887810_A	523.32	Chronic periodontitis	digestive	0.60859	0.215922	1.32416	0.226899	0.325538	57362	41	57321	310	FALSE	FALSE
rs2908297_T	327.31	Central/nonobstroctive sleep apnea	neurological	0.302141	0.215923	0.81421	0.166098	0.156672	46527	160	46367	18	FALSE	FALSE
rs6483215_A	526.3	Anomalies of jaw size/symmetry	digestive	0.760463	0.215927	0.811249	0.169044	0.236595	57666	110	57556	72	FALSE	FALSE
rs2523506_T	601	Inflammatory diseases of prostate	genitourinary	0.524587	0.215931	0.904431	0.0811765	0.160762	21283	638	20645	12	FALSE	FALSE
rs6483215_A	745	Pain in joint	musculoskeletal	0.515992	0.215931	0.980708	0.0157426	0.235901	56032	17047	38985	67	FALSE	FALSE
rs4930046_A	760	Back pain	symptoms	0.343936	0.215934	1.01919	0.015365	0.481802	56189	11181	45008	619	FALSE	FALSE
rs6026591_A	625	Pain and other symptoms associated with female genital organs	genitourinary	0.126375	0.215934	0.948051	0.0431116	0.378739	31857	1209	30648	77	FALSE	FALSE
rs1016565_A	381.11	Suppurative and unspecified otitis media	sense organs	0.354225	0.215936	0.952448	0.0393724	0.309501	55932	1663	54269	114	FALSE	FALSE
rs2894536_C	275.6	Hypercalcemia	endocrine/metabolic	0.289892	0.21594	0.922907	0.0648355	0.159657	56092	961	55131	401	FALSE	FALSE
rs1250095_T	262	Mineral deficiency NEC	endocrine/metabolic	0.9845	0.215944	1.08611	0.0667586	0.377836	43585	471	43114	251	FALSE	FALSE
rs11989843_G	604.1	Redundant prepuce and phimosis/BXO	genitourinary	0.59283	0.215951	0.87069	0.111906	0.195014	19714	299	19415	152	FALSE	FALSE
rs72727388_C	198.7	Secondary malignant neoplasm of skin	neoplasms	0.477811	0.215952	1.10211	0.0785769	0.273959	44941	398	44543	565	FALSE	FALSE
rs76369685_A	378.1	Strabismus (not specified as paralytic)	sense organs	0.0467552	0.215955	1.15563	0.116899	0.0585712	54438	606	53832	364	FALSE	FALSE
rs11626787_G	271	Disorders of carbohydrate transport and metabolism	endocrine/metabolic	0.755314	0.215961	0.927166	0.0611168	0.346557	62639	613	62026	167	FALSE	FALSE
rs2380950_G	523.3	Periodontitis (acute or chronic)	digestive	0.0421437	0.215966	0.81331	0.167008	0.0957189	57836	247	57589	33	FALSE	FALSE
rs8074454_C	8.5	Bacterial enteritis	infectious diseases	0.448266	0.215968	0.933659	0.0554776	0.330692	61007	765	60242	18	FALSE	FALSE
rs9901746_A	701	Other hypertrophic and atrophic conditions of skin	dermatologic	0.269049	0.215971	0.965819	0.0281086	0.406919	58170	2802	55368	625	FALSE	FALSE
rs6867984_A	797	Shock	symptoms	0.217108	0.215974	1.07312	0.0570387	0.107179	61943	1576	60367	14	FALSE	FALSE
rs2403205_T	643.1	Hyperemesis gravidarum	pregnancy complications	0.744011	0.215975	0.749837	0.232683	0.369097	35091	44	35047	98	FALSE	FALSE
rs11650000_A	574.2	Calculus of bile duct	digestive	0.0526658	0.215975	0.911617	0.0747881	0.453068	57051	368	56683	195	FALSE	FALSE
rs777355_A	370.1	Corneal ulcer	sense organs	0.280655	0.215976	0.867175	0.115182	0.481444	54027	154	53873	279	FALSE	FALSE
rs62432360_C	840.2	Rotator cuff (capsule) sprain	injuries & poisonings	0.519965	0.215982	1.10749	0.0825188	0.178352	54757	478	54279	752	FALSE	FALSE
rs2239525_G	204	Leukemia	neoplasms	0.920753	0.215986	1.06004	0.0471272	0.260099	61217	1157	60060	0	FALSE	FALSE
rs2239526_G	204	Leukemia	neoplasms	0.920753	0.215986	1.06004	0.0471272	0.260099	61217	1157	60060	0	FALSE	FALSE
rs76369685_A	578.2	Blood in stool	digestive	0.687062	0.215987	0.919884	0.0674935	0.0589632	50735	2201	48534	346	FALSE	FALSE
rs11042985_G	964	Poisoning by agents primarily affecting blood constituents	injuries & poisonings	0.388204	0.216001	1.18208	0.135199	0.413378	46345	111	46234	177	FALSE	FALSE
rs4400674_A	444	Arterial embolism and thrombosis	circulatory system	0.836029	0.216003	0.922309	0.0653677	0.385334	51576	507	51069	1	FALSE	FALSE
rs6749367_T	284.1	Pancytopenia	hematopoietic	0.600587	0.216006	0.944322	0.0463035	0.253351	41032	1326	39706	308	FALSE	FALSE
rs10771372_T	367.2	Astigmatism	sense organs	0.403449	0.216006	1.0843	0.0654144	0.191594	57815	729	57086	477	FALSE	FALSE
rs11776904_C	561	Symptoms involving digestive system	digestive	0.543218	0.216016	1.03945	0.0312702	0.157496	44274	4172	40102	777	FALSE	FALSE
rs7693_T	528.5	Diseases of lips	digestive	0.385534	0.216017	1.19828	0.146207	0.363369	58614	98	58516	61	FALSE	FALSE
rs55754152_A	198.5	Secondary malignancy of brain/spine	neoplasms	0.927163	0.21602	0.87432	0.108561	0.0511275	46032	995	45037	29	FALSE	FALSE
rs11075256_G	446.9	Arteritis NOS	circulatory system	0.484104	0.216025	0.877254	0.105854	0.293688	51216	229	50987	84	FALSE	FALSE
rs2971670_T	871.1	Open wound of hand except finger(s)	injuries & poisonings	0.609658	0.216026	1.15652	0.117541	0.178284	55852	227	55625	46	FALSE	FALSE
rs6899343_T	145.2	Cancer of tongue	neoplasms	0.908141	0.21603	1.10151	0.0781481	0.247174	61226	432	60794	493	FALSE	FALSE
rs7405696_C	733.2	Cyst of bone	musculoskeletal	0.317005	0.21603	1.23156	0.168354	0.407336	49361	71	49290	413	FALSE	FALSE
rs1411435_G	285.1	Acute posthemorrhagic anemia	hematopoietic	0.106721	0.216036	1.04753	0.0375338	0.0955346	44654	4698	39956	42	FALSE	FALSE
rs6136447_G	720	Spinal stenosis	musculoskeletal	0.320062	0.216038	0.949004	0.0423093	0.139457	51844	2701	49143	159	FALSE	FALSE
rs11776904_C	38.1	Gram negative septicemia	infectious diseases	0.78269	0.216038	0.915817	0.0710828	0.157936	51388	797	50591	892	FALSE	FALSE
rs4513637_G	276.1	Electrolyte imbalance	endocrine/metabolic	0.0216258	0.216044	1.02561	0.0204424	0.175902	51125	11007	40118	518	FALSE	FALSE
rs11708903_G	411.9	Other acute and subacute forms of ischemic heart disease	circulatory system	0.0301814	0.216052	0.859166	0.122701	0.453646	46415	139	46276	69	FALSE	FALSE
rs4812816_A	290.1	Dementias	mental disorders	0.624178	0.216055	1.06384	0.0500249	0.217724	50819	1331	49488	40	FALSE	FALSE
rs2941257_T	727.7	Contracture of tendon (sheath)	musculoskeletal	0.940149	0.216059	0.853241	0.128297	0.261787	46872	171	46701	218	FALSE	FALSE
rs2908297_T	276.5	Hypovolemia	endocrine/metabolic	0.447134	0.216061	1.0335	0.0266389	0.155178	46685	6200	40485	19	FALSE	FALSE
rs11085259_T	636.3	Hemorrhage in early pregnancy	pregnancy complications	0.697095	0.216061	0.891132	0.0931743	0.180012	33009	438	32571	98	FALSE	FALSE
rs72727388_C	531	Peptic ulcer (excl. esophageal)	digestive	0.825865	0.216083	0.947556	0.0435479	0.272794	60366	1409	58957	749	FALSE	FALSE
rs1250109_C	573.9	Abnormal serum enzyme levels	digestive	0.126684	0.216084	0.939312	0.0506118	0.172653	48140	1481	46659	17	FALSE	FALSE
rs10993460_C	798	Malaise and fatigue	symptoms	0.690797	0.216093	0.971019	0.0237747	0.0880092	53466	17132	36334	43	FALSE	FALSE
rs11263762_A	184.1	Malignant neoplasm of ovary and other uterine adnexa	neoplasms	0.448513	0.216096	1.08218	0.0638505	0.407912	29852	511	29341	51	FALSE	FALSE
rs28582094_G	597.8	Urethral hypermobility/ISD	genitourinary	0.606023	0.216107	0.870246	0.112357	0.266977	56606	220	56386	44	FALSE	FALSE
rs2894536_C	333.2	Myoclonus	neurological	0.260071	0.216111	0.833755	0.146988	0.160208	47014	196	46818	348	FALSE	FALSE
rs76177300_A	586.3	Vascular disorders of kidney/hypertrophy	genitourinary	0.999449	0.216112	0.535789	0.504485	0.0459006	45446	81	45365	649	FALSE	FALSE
rs6483215_A	587	Kidney replaced by transpant	genitourinary	0.887809	0.216117	1.0707	0.0552259	0.236082	46829	894	45935	53	FALSE	FALSE
rs2894536_C	258	Iatrogenic endocrine disorders	endocrine/metabolic	0.293696	0.21612	1.35428	0.245183	0.159327	53246	51	53195	386	FALSE	FALSE
rs10116772_A	531.4	Peptic ulcer, site unspecified	digestive	0.667349	0.216123	0.919549	0.0678078	0.40934	60054	462	59592	56	FALSE	FALSE
rs2924447_A	254	Diseases of thymus gland	endocrine/metabolic	0.542634	0.216127	0.474183	0.603254	0.141713	53072	21	53051	537	FALSE	FALSE
rs6885132_G	613.9	Breast disorder NOS	genitourinary	0.0322238	0.216137	0.677828	0.314393	0.100734	59414	76	59338	93	FALSE	FALSE
rs7163757_T	275.51	Hypocalcemia	endocrine/metabolic	0.938094	0.216141	0.935058	0.0542881	0.422058	56183	708	55475	30	FALSE	FALSE
rs8070737_T	443.8	Other specified peripheral vascular diseases	circulatory system	0.220728	0.216145	0.812108	0.168268	0.180541	51185	138	51047	23	FALSE	FALSE
rs730497_A	871.1	Open wound of hand except finger(s)	injuries & poisonings	0.678494	0.216148	1.15644	0.117515	0.178243	55859	227	55632	36	FALSE	FALSE
rs34506303_G	212	Benign neoplasm of respiratory and intrathoracic organs	neoplasms	0.560868	0.216152	1.17025	0.127115	0.158513	62058	208	61850	1091	FALSE	FALSE
rs3775094_A	722.1	Displacement of intervertebral disc	musculoskeletal	0.988139	0.216153	1.05298	0.0417428	0.463091	50178	1176	49002	303	FALSE	FALSE
rs144155527_T	379.4	Anomalies of pupillary function	sense organs	0.24021	0.216157	1.67288	0.416028	0.017597	54157	104	54053	135	FALSE	FALSE
rs142848532_T	215	Other benign neoplasm of connective and other soft tissue	neoplasms	0.320822	0.216163	0.713902	0.272486	0.0476281	60563	205	60358	998	FALSE	FALSE
rs6885132_G	333	Extrapyramidal disease and abnormal movement disorders	neurological	0.421151	0.216163	0.925169	0.0628874	0.100599	48609	1543	47066	82	FALSE	FALSE
rs35533056_A	627.1	Postmenopausal bleeding	genitourinary	0.850399	0.216167	0.928669	0.0598352	0.388611	24365	622	23743	134	FALSE	FALSE
rs13136239_A	724	Other and unspecified disorders of back	musculoskeletal	0.771725	0.21617	0.943934	0.0466529	0.331942	49849	1100	48749	569	FALSE	FALSE
rs62405452_A	182	Malignant neoplasm of uterus	neoplasms	0.88754	0.216173	0.8668	0.115581	0.105639	29085	475	28610	7	FALSE	FALSE
rs62405453_A	182	Malignant neoplasm of uterus	neoplasms	0.88754	0.216173	0.8668	0.115581	0.105639	29085	475	28610	7	FALSE	FALSE
rs62405454_C	182	Malignant neoplasm of uterus	neoplasms	0.88754	0.216173	0.8668	0.115581	0.105639	29085	475	28610	7	FALSE	FALSE
rs2941257_T	557	Intestinal malabsorption (non-celiac)	digestive	0.857659	0.216175	1.09181	0.0710199	0.261963	41086	498	40588	175	FALSE	FALSE
rs10133035_T	709	Diffuse diseases of connective tissue	dermatologic	0.835972	0.216183	0.947875	0.0432848	0.352494	52764	1237	51527	378	FALSE	FALSE
rs10814915_T	704	Diseases of hair and hair follicles	dermatologic	0.862001	0.216184	1.05084	0.0400966	0.42593	59194	1294	57900	110	FALSE	FALSE
rs34506303_G	477	Epistaxis or throat hemorrhage	respiratory	0.926649	0.216185	0.915059	0.0717755	0.158369	42300	786	41514	734	FALSE	FALSE
rs4775238_A	327.32	Obstructive sleep apnea	neurological	0.0231821	0.216191	1.02669	0.0212987	0.414925	51866	5670	46196	221	FALSE	FALSE
rs11708903_G	297	Suicidal ideation or attempt	mental disorders	0.46552	0.216195	1.06218	0.0487742	0.455041	37034	871	36163	57	FALSE	FALSE
rs4237150_C	516.1	Hemoptysis	respiratory	0.719064	0.216196	1.06953	0.054357	0.411994	62183	700	61483	147	FALSE	FALSE
rs867635_T	38.1	Gram negative septicemia	infectious diseases	0.911747	0.216205	0.886468	0.0974467	0.0788597	52213	817	51396	18	FALSE	FALSE
rs34506303_G	736.4	Genu valgum or varum (acquired)	musculoskeletal	0.426512	0.216207	1.373	0.256332	0.158674	53525	47	53478	929	FALSE	FALSE
rs2908296_T	451	Phlebitis and thrombophlebitis	circulatory system	0.448251	0.216209	0.886045	0.0978328	0.151803	45187	449	44738	41	FALSE	FALSE
rs6817471_C	289.5	Diseases of spleen	hematopoietic	0.166504	0.216211	0.892197	0.0922381	0.335728	45869	276	45593	31	FALSE	FALSE
rs777355_A	38.1	Gram negative septicemia	infectious diseases	0.0224027	0.216213	1.06394	0.0501202	0.481702	51972	815	51157	270	FALSE	FALSE
rs16969990_T	70.2	Viral hepatitis B	infectious diseases	0.881005	0.216214	0.7779	0.203094	0.0690403	49797	238	49559	31	FALSE	FALSE
rs4887810_A	739	Contracture of joint	musculoskeletal	0.262328	0.216221	0.911624	0.0748218	0.326293	54494	424	54070	296	FALSE	FALSE
rs12531914_A	977	Personal history of allergy to medicinal agents	injuries & poisonings	0.895654	0.216225	1.03974	0.0315163	0.268153	48987	2682	46305	104	FALSE	FALSE
rs6485473_G	480.12	Pseudomonal pneumonia	respiratory	0.706353	0.216231	1.11255	0.0862452	0.316052	47508	303	47205	59	FALSE	FALSE
rs1971152_C	681.6	Cellulitis and abscess of foot, toe	dermatologic	0.467747	0.216232	1.10278	0.0791171	0.41128	51691	329	51362	379	FALSE	FALSE
rs76369685_A	348.2	Cerebral edema and compression of brain	neurological	0.307646	0.216232	1.11705	0.0895135	0.0582075	47889	1048	46841	318	FALSE	FALSE
rs35533056_A	374.2	Lagophthalmos	sense organs	0.962905	0.216232	0.791535	0.189051	0.38484	53925	63	53862	288	FALSE	FALSE
rs9489217_C	750	Digestive congenital anomalies	congenital anomalies	0.908849	0.216233	0.924148	0.0637895	0.450264	59746	512	59234	22	FALSE	FALSE
rs28578604_T	721	Spondylosis and allied disorders	musculoskeletal	0.787292	0.216241	0.965122	0.0287086	0.219586	53314	4094	49220	69	FALSE	FALSE
rs72979712_T	578.1	Hematemesis	digestive	0.527465	0.216244	1.1753	0.130624	0.0523291	49332	523	48809	53	FALSE	FALSE
rs4701619_C	870.4	Open wound of nose and sinus	injuries & poisonings	0.45822	0.216247	1.44408	0.29717	0.185685	55621	31	55590	77	FALSE	FALSE
rs8070737_T	613.1	Inflammatory disease of breast	genitourinary	0.181159	0.216251	0.854106	0.127532	0.181671	59638	231	59407	24	FALSE	FALSE
rs11776904_C	457.2	Encounter for long-term (current) use of antiplatelets/antithrombotics	circulatory system	0.702193	0.216265	0.90535	0.0804143	0.158	44693	628	44065	779	FALSE	FALSE
rs11989843_G	440.22	Atherosclerosis of native arteries of the extremities with intermittent claudication	circulatory system	0.751803	0.216268	0.905157	0.080587	0.195566	51218	531	50687	411	FALSE	FALSE
rs1250109_C	297	Suicidal ideation or attempt	mental disorders	0.404817	0.216271	1.08045	0.0625813	0.174219	37074	871	36203	14	FALSE	FALSE
rs76369685_A	433.6	Acute, but ill-defined cerebrovascular disease	circulatory system	0.030676	0.216279	1.15719	0.118075	0.0582044	52685	578	52107	349	FALSE	FALSE
rs12531914_A	324	Other CNS infection and poliomyelitis	neurological	0.9192	0.21628	1.12291	0.0937495	0.269076	62172	275	61897	132	FALSE	FALSE
rs1250109_C	585	Renal failure	genitourinary	0.376527	0.216282	0.973451	0.0217613	0.172239	56076	10112	45964	18	FALSE	FALSE
rs2403205_T	381	Otitis media and Eustachian tube disorders	sense organs	0.552335	0.216287	0.969215	0.025289	0.370541	57914	3677	54237	159	FALSE	FALSE
rs730497_A	260	Protein-calorie malnutrition	endocrine/metabolic	0.519076	0.216291	0.965165	0.0286762	0.178673	48155	4829	43326	31	FALSE	FALSE
rs11650000_A	736.4	Genu valgum or varum (acquired)	musculoskeletal	0.158246	0.216294	0.771191	0.210134	0.453456	54228	48	54180	180	FALSE	FALSE
rs4775238_A	614.3	Pelvic inflammatory disease (PID)	genitourinary	0.615601	0.216296	1.14668	0.110695	0.413728	31134	168	30966	131	FALSE	FALSE
rs76369685_A	907	Injuries to the nervous system	injuries & poisonings	0.581222	0.216301	1.21402	0.156852	0.0589281	62432	306	62126	412	FALSE	FALSE
rs6749367_T	610.8	Other specified benign mammary dysplasias	genitourinary	0.0142495	0.216302	1.15738	0.11821	0.252954	28185	181	28004	204	FALSE	FALSE
rs11708903_G	634.1	Missed abortion/Hydatidiform mole	pregnancy complications	0.613278	0.216303	1.13276	0.100824	0.457662	32819	198	32621	48	FALSE	FALSE
rs7946714_C	535.6	Duodenitis	digestive	0.636326	0.216309	1.15289	0.115069	0.215153	53778	210	53568	57	FALSE	FALSE
rs76177300_A	414.2	ASCVD	circulatory system	0.96415	0.216309	0.757415	0.22472	0.0453232	46014	295	45719	658	FALSE	FALSE
rs116761056_T	306.1	Mental disorders durring/after pregnancy	mental disorders	0.311552	0.21631	0.640798	0.359949	0.0190484	19188	321	18867	54	FALSE	FALSE
rs7946714_C	707.1	Decubitus ulcer	dermatologic	0.520182	0.216311	0.929135	0.0594483	0.215128	60601	886	59715	59	FALSE	FALSE
rs10814915_T	292.3	Memory loss	mental disorders	0.962222	0.216313	1.0462	0.0365315	0.425189	51062	1618	49444	91	FALSE	FALSE
rs4984980_A	286.5	Hemorrhagic disorder due to intrinsic circulating anticoagulants	hematopoietic	0.613191	0.216315	1.15819	0.118784	0.188354	47416	218	47198	533	FALSE	FALSE
rs112412537_A	656.3	Endocrine and metabolic disturbances of fetus and newborn	pregnancy complications	0.91173	0.216317	0.682916	0.308468	0.03941	61190	223	60967	790	FALSE	FALSE
rs1510148_T	277.4	Disorders of bilirubin excretion	endocrine/metabolic	0.868843	0.21632	1.12174	0.0929159	0.260864	59209	286	58923	264	FALSE	FALSE
rs62405452_A	797	Shock	symptoms	0.22018	0.216321	1.07307	0.057039	0.107186	61944	1576	60368	13	FALSE	FALSE
rs62405453_A	797	Shock	symptoms	0.22018	0.216321	1.07307	0.057039	0.107186	61944	1576	60368	13	FALSE	FALSE
rs62405454_C	797	Shock	symptoms	0.22018	0.216321	1.07307	0.057039	0.107186	61944	1576	60368	13	FALSE	FALSE
rs34351_C	592.12	Chronic cystitis	genitourinary	0.8158	0.216323	0.803007	0.177449	0.328892	45898	79	45819	70	FALSE	FALSE
rs4433533_G	597.8	Urethral hypermobility/ISD	genitourinary	0.342858	0.216325	1.14829	0.111841	0.214765	56634	220	56414	15	FALSE	FALSE
rs757209_A	555	Inflammatory bowel disease and other gastroenteritis and colitis	digestive	0.390398	0.216326	0.963075	0.0304316	0.406203	42821	2426	40395	399	FALSE	FALSE
rs34506303_G	579.2	Splenomegaly	digestive	0.727581	0.216327	1.08125	0.0631828	0.158021	48965	908	48057	874	FALSE	FALSE
rs11002898_A	724.8	Other symptoms referable to back	musculoskeletal	0.872027	0.216335	0.872655	0.110176	0.251331	49387	237	49150	134	FALSE	FALSE
rs10116772_A	441	Vascular insufficiency of intestine	circulatory system	0.325891	0.216336	0.915821	0.0711254	0.409471	51453	419	51034	39	FALSE	FALSE
rs7531911_G	379	Other disorders of eye	sense organs	0.167019	0.216338	1.04153	0.0329137	0.29464	56496	2347	54149	33	FALSE	FALSE
rs2380950_G	513.31	Apnea	respiratory	0.179046	0.216339	1.22197	0.162144	0.0954426	58323	188	58135	29	FALSE	FALSE
rs1016565_A	608	Other disorders of male genital organs	genitourinary	0.473889	0.216339	0.914967	0.0718799	0.308923	20005	488	19517	41	FALSE	FALSE
rs2268570_G	614.3	Pelvic inflammatory disease (PID)	genitourinary	0.985078	0.216346	1.14356	0.108506	0.420204	31117	170	30947	149	FALSE	FALSE
rs11564710_A	338.1	Acute pain	neurological	0.751717	0.216351	0.977989	0.0180033	0.417384	53464	7564	45900	120	FALSE	FALSE
rs16860758_G	535.2	Atrophic gastritis	digestive	0.601863	0.216354	0.902756	0.0827503	0.184629	53613	533	53080	578	FALSE	FALSE
rs6031558_C	565	Anal and rectal conditions	digestive	0.977863	0.216363	1.0431	0.0341304	0.328919	53428	1978	51450	21	FALSE	FALSE
rs12493_T	681.2	Cellulitis and abscess of face/neck	dermatologic	0.810603	0.216367	1.11092	0.0850869	0.185842	52098	437	51661	61	FALSE	FALSE
rs10734253_G	81	Infection/inflammation of internal prosthetic device; implant; and graft	infectious diseases	0.261642	0.216368	1.04825	0.0381148	0.438778	60183	1426	58757	127	FALSE	FALSE
rs2268570_G	396	Abnormal heart sounds	circulatory system	0.984728	0.216368	0.955638	0.0367045	0.419077	51784	1575	50209	253	FALSE	FALSE
rs55754152_A	426.9	Cardiac pacemaker/device in situ	circulatory system	0.89372	0.216369	0.920567	0.0669492	0.0513336	40305	2841	37464	26	FALSE	FALSE
rs6128461_T	480.13	MRSA pneumonia	respiratory	0.804916	0.216373	0.875179	0.107849	0.379846	47410	189	47221	44	FALSE	FALSE
rs10766394_G	530.7	Gastroesophageal laceration-hemorrhage syndrome	digestive	0.357818	0.216375	1.31316	0.220375	0.376105	37213	42	37171	64	FALSE	FALSE
rs16969990_T	228	Hemangioma and lymphangioma, any site	neoplasms	0.910103	0.216377	1.11045	0.0847464	0.0693587	61564	1010	60554	40	FALSE	FALSE
rs10993460_C	278.1	Obesity	endocrine/metabolic	0.91527	0.216378	1.04783	0.0377924	0.0885003	54706	7682	47024	42	FALSE	FALSE
rs12302189_A	618.2	Uterine/Uterovaginal prolapse	genitourinary	0.920969	0.21638	0.78659	0.194181	0.0570832	34222	303	33919	58	FALSE	FALSE
rs1364809_C	218	Benign neoplasm of uterus	neoplasms	0.35978	0.216384	1.20878	0.15338	0.0247558	31023	764	30259	4	FALSE	FALSE
rs11626787_G	791	Gangrene	symptoms	0.757262	0.216384	1.13599	0.103141	0.346248	63014	202	62812	168	FALSE	FALSE
rs12593201_A	465.2	Acute pharyngitis	respiratory	0.61922	0.216396	0.962348	0.0310471	0.268005	48210	2940	45270	12	FALSE	FALSE
rs6817471_C	281.13	Folate-deficiency anemia	hematopoietic	0.221283	0.216396	1.27641	0.197426	0.335208	40017	54	39963	29	FALSE	FALSE
rs1905505_A	338.1	Acute pain	neurological	0.798254	0.216398	0.975938	0.0197033	0.288784	53282	7521	45761	300	FALSE	FALSE
rs11776904_C	573.4	Acute and subacute necrosis of liver	digestive	0.461331	0.216405	1.13172	0.100102	0.157416	46266	347	45919	816	FALSE	FALSE
rs2268569_T	290.11	Alzheimer's disease	mental disorders	0.698356	0.216406	0.849948	0.131522	0.08085	50000	482	49518	6	FALSE	FALSE
rs2971670_T	694.2	Other dyschromia	dermatologic	0.0353455	0.21641	0.94317	0.0473318	0.17932	54439	1649	52790	44	FALSE	FALSE
rs5210_A	350.5	Abnormal reflex	neurological	0.523251	0.216412	0.769969	0.211471	0.377334	53780	52	53728	22	FALSE	FALSE
rs6438788_G	577.1	Acute pancreatitis	digestive	0.308369	0.216416	1.07688	0.0599165	0.46306	61315	566	60749	71	FALSE	FALSE
rs35498576_C	189.21	Malignant neoplasm of bladder	neoplasms	0.251046	0.216418	0.930949	0.057884	0.281264	61789	799	60990	133	FALSE	FALSE
rs6885132_G	599.3	Dysuria	genitourinary	0.424142	0.216432	1.05489	0.0432303	0.100704	48032	3164	44868	80	FALSE	FALSE
rs28578604_T	686	Other local infections of skin and subcutaneous tissue	dermatologic	0.648478	0.216434	1.06668	0.052221	0.220398	52707	1050	51657	66	FALSE	FALSE
rs777355_A	250.7	Diabetic retinopathy	endocrine/metabolic	0.190119	0.216434	0.936305	0.0532445	0.481104	56944	725	56219	295	FALSE	FALSE
rs72648855_T	471	Nasal polyps	respiratory	0.2056	0.216442	1.18718	0.138816	0.106835	42416	240	42176	20	FALSE	FALSE
rs72650615_C	471	Nasal polyps	respiratory	0.2056	0.216442	1.18718	0.138816	0.106835	42416	240	42176	20	FALSE	FALSE
rs6026592_A	202.2	Non-Hodgkins lymphoma	neoplasms	0.280355	0.216442	1.08181	0.0636184	0.379993	60430	522	59908	159	FALSE	FALSE
rs1848067_T	753.1	Congenital cataract and lens anomalies	congenital anomalies	0.298508	0.216448	0.657176	0.339639	0.360608	61621	22	61599	57	FALSE	FALSE
rs5210_A	550.5	Ventral hernia	digestive	0.530532	0.216461	1.06213	0.048771	0.377476	55177	906	54271	23	FALSE	FALSE
rs1519480_C	282.8	Other hemoglobinopathies	hematopoietic	0.432179	0.216465	1.26677	0.191325	0.326421	40048	61	39987	3	FALSE	FALSE
rs72727388_C	426.4	Anomalous atrioventricular excitation	circulatory system	0.488106	0.216471	0.82594	0.154724	0.274638	37178	116	37062	454	FALSE	FALSE
rs112412537_A	561	Symptoms involving digestive system	digestive	0.568675	0.216474	1.07368	0.0575234	0.0393207	44455	4195	40260	582	FALSE	FALSE
rs1364809_C	415.1	Acute pulmonary heart disease	circulatory system	0.299807	0.216474	1.15107	0.113835	0.0254612	52747	1524	51223	9	FALSE	FALSE
rs2268570_G	591	Urinary tract infection	genitourinary	0.9498	0.216489	1.02184	0.0174801	0.419584	53963	8298	45665	256	FALSE	FALSE
rs1799884_T	476	Allergic rhinitis	respiratory	0.631807	0.216489	1.02915	0.0232447	0.178796	49537	7347	42190	2	FALSE	FALSE
rs2523506_T	353.1	Nerve plexus lesions	neurological	0.621495	0.216489	1.21735	0.159133	0.160314	54225	132	54093	25	FALSE	FALSE
rs11085259_T	333.1	Essential tremor	neurological	0.701797	0.216492	1.09118	0.070607	0.179798	47684	671	47013	141	FALSE	FALSE
rs11042984_C	530.5	Disorders of esophageal motility	digestive	0.970609	0.216499	0.893197	0.0913902	0.413693	37332	258	37074	169	FALSE	FALSE
rs11085259_T	536.3	Gastroparesis	digestive	0.666702	0.2165	0.898187	0.0868823	0.179626	53962	490	53472	158	FALSE	FALSE
rs12631733_T	279.11	Deficiency of humoral immunity	endocrine/metabolic	0.84179	0.216501	1.15235	0.114738	0.160319	56219	260	55959	156	FALSE	FALSE
rs7163757_T	807	Fracture of ribs	injuries & poisonings	0.988006	0.216502	0.928555	0.0599778	0.422981	51377	580	50797	30	FALSE	FALSE
rs10860209_A	619.1	Noninflammatory disorders of ovary, fallopian tube, and broad ligament	genitourinary	0.258483	0.216506	1.16512	0.123654	0.152048	31079	229	30850	172	FALSE	FALSE
rs1250109_C	782.3	Edema	symptoms	0.403017	0.216518	0.967777	0.0265028	0.173239	57181	5994	51187	21	FALSE	FALSE
rs11890449_T	930	Allergic reaction to food	injuries & poisonings	0.980278	0.216522	1.13616	0.103297	0.05134	49591	877	48714	41	FALSE	FALSE
rs10860209_A	323.8	Encephalitis, non-infectious	neurological	0.138471	0.216523	1.21368	0.1567	0.151976	61809	140	61669	369	FALSE	FALSE
rs78028320_A	965.3	Salicylates causing adverse effects in therapeutic use	injuries & poisonings	0.506195	0.21653	0.555665	0.47547	0.187068	46189	22	46167	252	FALSE	FALSE
rs116761056_T	287.31	Primary thrombocytopenia	hematopoietic	0.089264	0.216531	0.643259	0.357021	0.0190919	47900	324	47576	133	FALSE	FALSE
rs10860209_A	452.1	Iatrogenic pulmonary embolism and infarction	circulatory system	0.0489884	0.216532	0.694321	0.295209	0.152108	44590	59	44531	258	FALSE	FALSE
rs10464106_C	282.9	Other hereditary hemolytic anemias	hematopoietic	0.190977	0.216532	1.25596	0.184413	0.106898	40113	125	39988	3	FALSE	FALSE
rs6749367_T	420.22	Chronic pericarditis	circulatory system	0.363638	0.216533	1.14955	0.112777	0.253269	56586	196	56390	426	FALSE	FALSE
rs6817471_C	286.2	Encounter for long-term (current) use of anticoagulants	hematopoietic	0.531641	0.216533	0.971501	0.0233963	0.33518	52624	4952	47672	34	FALSE	FALSE
rs4984980_A	275.6	Hypercalcemia	endocrine/metabolic	0.724543	0.216534	1.07485	0.0584051	0.189382	55887	952	54935	616	FALSE	FALSE
rs7405696_C	519	Other diseases of respiratory system, not elsewhere classified	respiratory	0.439367	0.216535	0.964649	0.0291242	0.407868	58351	2592	55759	498	FALSE	FALSE
rs2564929_T	851	Complications of transplants and reattached limbs	injuries & poisonings	0.276102	0.216541	0.926961	0.0613736	0.328297	54434	627	53807	13	FALSE	FALSE
rs78028320_A	150	Cancer of esophagus	neoplasms	0.468397	0.216542	0.894619	0.0901116	0.188254	55149	436	54713	309	FALSE	FALSE
rs2564929_T	272.11	Hypercholesterolemia	endocrine/metabolic	0.513611	0.216548	0.973377	0.0218358	0.328012	46323	6873	39450	12	FALSE	FALSE
rs4701619_C	752.2	Other specified congenital anomalies of nervous system	congenital anomalies	0.867798	0.21655	1.12093	0.0923831	0.186542	61954	383	61571	83	FALSE	FALSE
rs35533056_A	386.3	Labyrinthitis	sense organs	0.850902	0.216552	1.19895	0.146834	0.385615	52520	95	52425	273	FALSE	FALSE
rs7163757_T	452	Other venous embolism and thrombosis	circulatory system	0.882547	0.216555	1.03033	0.0241814	0.42279	48608	3854	44754	24	FALSE	FALSE
rs10464106_C	614.51	Cervicitis and endocervicitis	genitourinary	0.63583	0.21656	0.635744	0.366553	0.104787	31149	58	31091	0	FALSE	FALSE
rs79896666_C	455	Hemorrhoids	circulatory system	0.0305865	0.216562	0.915291	0.0716288	0.0567387	46767	2085	44682	102	FALSE	FALSE
rs78551082_T	455	Hemorrhoids	circulatory system	0.0305865	0.216562	0.915291	0.0716288	0.0567387	46767	2085	44682	102	FALSE	FALSE
rs74628648_T	455	Hemorrhoids	circulatory system	0.0305865	0.216562	0.915291	0.0716288	0.0567387	46767	2085	44682	102	FALSE	FALSE
rs757209_A	348	Other conditions of brain	neurological	0.39704	0.216564	0.965944	0.0280403	0.4064	49546	2829	46717	464	FALSE	FALSE
rs4660895_T	245.2	Chronic thyroiditis	endocrine/metabolic	0.531024	0.216573	0.929732	0.0589617	0.294809	50012	732	49280	31	FALSE	FALSE
rs6103716_C	745	Pain in joint	musculoskeletal	0.729688	0.216573	1.01793	0.0143836	0.315125	56027	17052	38975	68	FALSE	FALSE
rs1125253_T	389.2	Conductive hearing loss	sense organs	0.223528	0.216574	0.929958	0.0587655	0.275193	55165	771	54394	369	FALSE	FALSE
rs1125251_T	389.2	Conductive hearing loss	sense organs	0.223528	0.216574	0.929958	0.0587655	0.275193	55165	771	54394	369	FALSE	FALSE
rs9901746_A	70.3	Viral hepatitis C	infectious diseases	0.367395	0.216583	0.950787	0.0408408	0.40664	50407	1304	49103	532	FALSE	FALSE
rs4237150_C	480.1	Bacterial pneumonia	respiratory	0.775561	0.216592	1.04437	0.0351341	0.412273	48879	1726	47153	118	FALSE	FALSE
rs1848067_T	743.22	Pathologic fracture of femur	musculoskeletal	0.683159	0.216592	1.15064	0.113558	0.360183	52018	164	51854	48	FALSE	FALSE
rs777355_A	527.2	Sialoadenitis	digestive	0.355605	0.216596	1.16201	0.121516	0.48145	58409	137	58272	318	FALSE	FALSE
rs2380950_G	686	Other local infections of skin and subcutaneous tissue	dermatologic	0.463021	0.216598	0.907917	0.0781813	0.0956204	52745	1050	51695	28	FALSE	FALSE
rs4558932_C	967	Adverse effects of sedatives or other central nervous system depressants and anesthetics	injuries & poisonings	0.271958	0.216603	0.836396	0.144586	0.211689	46136	161	45975	445	FALSE	FALSE
rs12493_T	433.2	Occlusion of cerebral arteries	circulatory system	0.846086	0.216614	1.04984	0.039364	0.186265	54605	2227	52378	65	FALSE	FALSE
rs5210_A	732.1	Juvenile osteochondrosis	musculoskeletal	0.191633	0.216615	0.815011	0.165553	0.376319	49745	83	49662	23	FALSE	FALSE
rs12746673_C	634.3	Ectopic pregnancy	pregnancy complications	0.0811835	0.216621	1.41102	0.27867	0.209539	32204	34	32170	506	FALSE	FALSE
rs11085259_T	292.12	Symbolic dysfunction	mental disorders	0.226371	0.216631	0.747284	0.235777	0.179833	49457	74	49383	148	FALSE	FALSE
rs11564710_A	980	Encounter for long-term (current) use of antibiotics	infectious diseases	0.713986	0.216638	1.04151	0.0329148	0.416117	61085	1969	59116	131	FALSE	FALSE
rs1510148_T	726.3	Bursitis	musculoskeletal	0.954671	0.216639	1.07596	0.0592604	0.262426	47419	725	46694	225	FALSE	FALSE
rs8121252_T	134	Helminthiases	infectious diseases	0.176436	0.216643	0.704318	0.283711	0.341675	60041	33	60008	207	FALSE	FALSE
rs6749367_T	527.7	Disturbance of salivary secretion	digestive	0.492507	0.216647	0.912979	0.0736894	0.252709	58684	516	58168	432	FALSE	FALSE
rs1250590_A	523.1	Gingivitis	digestive	0.86776	0.216647	0.925064	0.0630453	0.476106	57232	519	56713	958	FALSE	FALSE
rs925095_T	451	Phlebitis and thrombophlebitis	circulatory system	0.653616	0.216647	0.917179	0.0699742	0.382817	45096	448	44648	137	FALSE	FALSE
rs4400674_A	8.52	Intestinal infection due to C. difficile	infectious diseases	0.749812	0.216656	0.931798	0.0571764	0.385548	60921	664	60257	1	FALSE	FALSE
rs11075255_A	560.2	Impaction of intestine	digestive	0.739335	0.216657	1.14339	0.108457	0.403455	40727	173	40554	212	FALSE	FALSE
rs11626787_G	964	Poisoning by agents primarily affecting blood constituents	injuries & poisonings	0.626965	0.216664	0.835104	0.145857	0.347307	46397	111	46286	121	FALSE	FALSE
rs72979712_T	508	Pulmonary collapse; interstitial and compensatory emphysema	respiratory	0.150336	0.216664	0.954412	0.0377676	0.0522885	52612	9512	43100	59	FALSE	FALSE
rs6128461_T	430.1	Subarachnoid hemorrhage	circulatory system	0.696001	0.216665	1.10262	0.0790718	0.379817	52728	338	52390	54	FALSE	FALSE
rs78028320_A	465.4	Acute laryngitis and tracheitis	respiratory	0.69441	0.216667	0.8556	0.126232	0.187454	45283	231	45052	249	FALSE	FALSE
rs724016_G	250.1	Type 1 diabetes	endocrine/metabolic	0.463358	0.216667	1.03953	0.0313821	0.435517	46144	2190	43954	11	FALSE	FALSE
rs11042984_C	579.2	Splenomegaly	digestive	0.736883	0.21667	0.942192	0.0481984	0.41371	49583	922	48661	213	FALSE	FALSE
rs112412537_A	274.11	Gouty arthropathy	endocrine/metabolic	0.880009	0.216674	1.16995	0.127048	0.0391774	59741	743	58998	766	FALSE	FALSE
rs7946714_C	620	Dysplasia of female genital organs	genitourinary	0.028155	0.216675	1.2379	0.172752	0.215465	34031	89	33942	37	FALSE	FALSE
rs56149656_G	550	Abdominal hernia	digestive	0.0598932	0.216677	0.957707	0.0349792	0.106076	59212	4997	54215	87	FALSE	FALSE
rs3213571_C	282	Hereditary hemolytic anemias	hematopoietic	0.952185	0.216682	1.21678	0.158824	0.0842271	40094	194	39900	94	FALSE	FALSE
rs76177300_A	772.1	Muscular wasting and disuse atrophy	symptoms	0.932285	0.216685	0.571408	0.453016	0.0455232	52951	93	52858	751	FALSE	FALSE
rs1250095_T	250.2	Type 2 diabetes	endocrine/metabolic	0.953496	0.216688	1.02205	0.0176536	0.379805	53638	9912	43726	300	FALSE	FALSE
rs3733227_C	112.3	Candidiasis of skin and nails	infectious diseases	0.393157	0.216689	0.885851	0.0981124	0.335637	53817	247	53570	2	FALSE	FALSE
rs925095_T	251	Other disorders of pancreatic internal secretion	endocrine/metabolic	0.800825	0.216691	0.901576	0.0838704	0.382576	53720	311	53409	160	FALSE	FALSE
rs4660895_T	257	Testicular dysfunction	endocrine/metabolic	0.31226	0.216696	1.06587	0.0516408	0.296842	24444	924	23520	16	FALSE	FALSE
rs234866_A	411.4	Coronary atherosclerosis	circulatory system	0.682771	0.216698	0.975914	0.019736	0.305459	56109	9875	46234	141	FALSE	FALSE
rs11708067_G	217.1	Nevus, non-neoplastic	neoplasms	0.0314043	0.216705	1.12214	0.0932821	0.235961	55863	309	55554	3	FALSE	FALSE
rs6790843_A	530.14	Reflux esophagitis	digestive	0.556033	0.216707	0.93328	0.0558963	0.373144	37913	718	37195	38	FALSE	FALSE
rs9901746_A	530.5	Disorders of esophageal motility	digestive	0.029682	0.216711	1.11791	0.0902301	0.4058	37102	254	36848	408	FALSE	FALSE
rs1848067_T	279	Disorders involving the immune mechanism	endocrine/metabolic	0.337188	0.216719	1.03987	0.0316508	0.360927	58293	2240	56053	55	FALSE	FALSE
rs6790843_A	851	Complications of transplants and reattached limbs	injuries & poisonings	0.00677141	0.21672	1.07521	0.0586996	0.374382	54391	626	53765	58	FALSE	FALSE
rs724016_G	841	Sprains and strains of back and neck	injuries & poisonings	0.599293	0.216726	0.939997	0.0500925	0.436206	55820	834	54986	15	FALSE	FALSE
rs1519480_C	275.1	Disorders of iron metabolism	hematopoietic	0.0218159	0.216728	0.887743	0.0963938	0.32731	55759	258	55501	4	FALSE	FALSE
rs79896666_C	749	Congenital anomalies of face and neck	congenital anomalies	0.252628	0.216732	0.815583	0.165027	0.0567418	62335	426	61909	138	FALSE	FALSE
rs78551082_T	749	Congenital anomalies of face and neck	congenital anomalies	0.252628	0.216732	0.815583	0.165027	0.0567418	62335	426	61909	138	FALSE	FALSE
rs74628648_T	749	Congenital anomalies of face and neck	congenital anomalies	0.252628	0.216732	0.815583	0.165027	0.0567418	62335	426	61909	138	FALSE	FALSE
rs72979712_T	401	Hypertension	circulatory system	0.895121	0.216734	0.961036	0.0321743	0.0522191	58178	26440	31738	63	FALSE	FALSE
rs28582094_G	287.1	Spontaneous ecchymoses	hematopoietic	0.228999	0.216743	0.83861	0.142491	0.266812	47809	138	47671	34	FALSE	FALSE
rs3733227_C	770	Myalgia and myositis unspecified	symptoms	0.0740681	0.216751	1.03401	0.0270762	0.33577	60199	3307	56892	2	FALSE	FALSE
rs1016565_A	747.2	Congenital anomalies of peripheral vascular system	congenital anomalies	0.426624	0.216754	1.13139	0.0999413	0.309341	58374	225	58149	123	FALSE	FALSE
rs2523506_T	204.11	Lymphoid leukemia, acute	neoplasms	0.574712	0.216755	1.18739	0.139052	0.160676	60208	173	60035	25	FALSE	FALSE
rs4237150_C	430	Intracranial hemorrhage	circulatory system	0.86048	0.216756	1.05464	0.0430674	0.409877	53449	1131	52318	133	FALSE	FALSE
rs6485473_G	260.1	Cachexia	endocrine/metabolic	0.225765	0.216761	1.13685	0.10384	0.315932	43522	218	43304	49	FALSE	FALSE
rs56149656_G	353	Nerve root and plexus disorders	neurological	0.12582	0.216765	0.852844	0.128872	0.106536	54404	366	54038	81	FALSE	FALSE
rs1364809_C	527	Diseases of the salivary glands	digestive	0.367924	0.216767	1.21154	0.155357	0.0249212	59307	741	58566	9	FALSE	FALSE
rs724016_G	800	Fracture of lower limb	injuries & poisonings	0.303452	0.216767	0.963829	0.0298266	0.435188	53239	2423	50816	12	FALSE	FALSE
rs2268570_G	442.8	Aneurysm of other specified artery	circulatory system	0.962448	0.216769	0.877112	0.106156	0.419372	51012	187	50825	260	FALSE	FALSE
rs6867984_A	182	Malignant neoplasm of uterus	neoplasms	0.886254	0.216774	0.866963	0.11558	0.105625	29084	475	28609	8	FALSE	FALSE
rs55754152_A	732.1	Juvenile osteochondrosis	musculoskeletal	0.860892	0.216792	0.57025	0.454763	0.0513099	49737	83	49654	31	FALSE	FALSE
rs2924447_A	736.2	Acquired deformities of finger	musculoskeletal	0.668883	0.216792	0.768391	0.213307	0.141384	53949	112	53837	540	FALSE	FALSE
rs72648855_T	339	Other headache syndromes	neurological	0.183551	0.216793	1.06379	0.0500686	0.10729	56529	2077	54452	24	FALSE	FALSE
rs72650615_C	339	Other headache syndromes	neurological	0.183551	0.216793	1.06379	0.0500686	0.10729	56529	2077	54452	24	FALSE	FALSE
rs11708903_G	842	Other sprains and strains	injuries & poisonings	0.288807	0.216801	0.868272	0.114365	0.4545	55088	158	54930	70	FALSE	FALSE
rs2285676_G	974	Poisoning by water, mineral, and uric acid metabolism drugs	injuries & poisonings	0.129276	0.216809	1.22812	0.16638	0.37729	46455	74	46381	19	FALSE	FALSE
rs2908289_A	180.3	Cervical intraepithelial neoplasia [CIN] [Cervical dysplasia]	neoplasms	0.98258	0.21681	0.903319	0.0823277	0.1777	27960	548	27412	8	FALSE	FALSE
rs5210_A	727.8	Plica syndrome	musculoskeletal	0.465162	0.216815	1.23087	0.16819	0.376323	46961	73	46888	19	FALSE	FALSE
rs11776904_C	246	Other disorders of thyroid	endocrine/metabolic	0.741138	0.216817	1.09513	0.0735827	0.157538	49188	672	48516	852	FALSE	FALSE
rs11650000_A	724.8	Other symptoms referable to back	musculoskeletal	0.00190653	0.216821	0.890957	0.0934872	0.453469	49365	237	49128	160	FALSE	FALSE
rs1519480_C	550.3	Femoral hernia	digestive	0.0717385	0.216827	0.626948	0.378047	0.327684	54310	21	54289	4	FALSE	FALSE
rs1519480_C	425.1	Primary/intrinsic cardiomyopathies	circulatory system	0.225083	0.216829	1.03887	0.0308789	0.326758	59339	2545	56794	4	FALSE	FALSE
rs4930046_A	755.61	Congenital hip dysplasia and deformity	congenital anomalies	0.52959	0.216832	0.883839	0.0999842	0.482126	60506	207	60299	672	FALSE	FALSE
rs16860758_G	350.5	Abnormal reflex	neurological	0.693726	0.216835	0.701897	0.286617	0.185095	53251	52	53199	583	FALSE	FALSE
rs11085259_T	519.8	Other diseases of respiratory system, NEC	respiratory	0.646845	0.216842	1.11496	0.0881119	0.180498	56466	412	56054	165	FALSE	FALSE
rs13282002_C	741.3	Difficulty in walking	musculoskeletal	0.422709	0.216844	1.06835	0.05354	0.158078	52822	1307	51515	359	FALSE	FALSE
rs13282002_C	691.3	Congenital pigmentary anomalies of skin	dermatologic	0.792085	0.216854	1.45238	0.302206	0.158014	52530	32	52498	351	FALSE	FALSE
rs6438788_G	297	Suicidal ideation or attempt	mental disorders	0.203388	0.216855	1.06206	0.0487567	0.462655	37046	871	36175	43	FALSE	FALSE
rs11042985_G	687.1	Rash and other nonspecific skin eruption	dermatologic	0.942876	0.216859	0.971306	0.0235756	0.411777	51608	4118	47490	192	FALSE	FALSE
rs62432360_C	313.2	Tics and stuttering	mental disorders	0.612096	0.216863	1.20672	0.15216	0.178822	57342	135	57207	801	FALSE	FALSE
rs10814915_T	433.1	Occlusion and stenosis of precerebral arteries	circulatory system	0.912576	0.216864	1.0404	0.0320707	0.424242	54575	2222	52353	102	FALSE	FALSE
rs4558932_C	696.41	Psoriasis vulgaris	dermatologic	0.444469	0.216869	1.07742	0.0603816	0.211889	50779	805	49974	518	FALSE	FALSE
rs8070737_T	401	Hypertension	circulatory system	0.434235	0.21687	1.02325	0.0186132	0.181634	58216	26465	31751	22	FALSE	FALSE
rs12493_T	348.7	Coma	neurological	0.676771	0.216872	1.15702	0.118105	0.186237	47300	219	47081	63	FALSE	FALSE
rs3733227_C	575.9	Nonspecific abnormal findings on radiological and other examination of biliary tract	digestive	0.0812235	0.216873	1.17082	0.12771	0.336088	57000	132	56868	2	FALSE	FALSE
rs112412537_A	277.5	Other disorders of lipoid metabolism	endocrine/metabolic	0.946204	0.216876	0.696912	0.292414	0.0392468	58680	217	58463	750	FALSE	FALSE
rs10937714_C	580.13	Acute glomerulonephritis, NOS	genitourinary	0.135715	0.21688	1.31935	0.224428	0.211974	45581	52	45529	469	FALSE	FALSE
rs4513637_G	345.1	Epilepsy	neurological	0.0989828	0.216888	1.05774	0.0454603	0.176305	48419	1701	46718	461	FALSE	FALSE
rs11042984_C	559	Ileostomy status	digestive	0.716121	0.216889	0.934801	0.0545993	0.411966	41291	719	40572	193	FALSE	FALSE
rs4984980_A	967	Adverse effects of sedatives or other central nervous system depressants and anesthetics	injuries & poisonings	0.473874	0.216891	1.18312	0.136174	0.188013	46090	161	45929	502	FALSE	FALSE
rs7693_T	694.1	Vitiligo	dermatologic	0.308862	0.216891	0.792087	0.188757	0.363431	52845	66	52779	53	FALSE	FALSE
rs12593201_A	569.2	Gastrointestinal complications	digestive	0.117828	0.216896	1.05496	0.0433307	0.267012	52846	1386	51460	10	FALSE	FALSE
rs2948567_T	733.8	Malunion and nonunion of fracture	musculoskeletal	0.931973	0.216901	1.08514	0.0661711	0.333764	49935	510	49425	273	FALSE	FALSE
rs72650616_A	614.51	Cervicitis and endocervicitis	genitourinary	0.643337	0.216904	0.635965	0.366546	0.104756	31096	58	31038	53	FALSE	FALSE
rs7405696_C	272.12	Hyperglyceridemia	endocrine/metabolic	0.39531	0.216906	1.07685	0.0599597	0.407896	39716	592	39124	361	FALSE	FALSE
rs8074454_C	300.1	Anxiety disorder	mental disorders	0.837679	0.216907	0.978506	0.0175968	0.330283	45726	9522	36204	15	FALSE	FALSE
rs7163757_T	275.6	Hypercalcemia	endocrine/metabolic	0.937616	0.216913	1.0588	0.0462711	0.422502	56440	965	55475	33	FALSE	FALSE
rs1799884_T	427.11	Paroxysmal supraventricular tachycardia	circulatory system	0.703583	0.216913	0.937982	0.0518514	0.177753	38863	1376	37487	1	FALSE	FALSE
rs2523507_G	761	Cervicalgia	symptoms	0.96412	0.216915	0.970149	0.0245431	0.260926	59375	4807	54568	7	FALSE	FALSE
rs56149656_G	290.11	Alzheimer's disease	mental disorders	0.230126	0.216919	0.867774	0.11486	0.106383	49942	481	49461	65	FALSE	FALSE
rs6026591_A	618	Genital prolapse	genitourinary	0.353484	0.216921	0.941995	0.0483941	0.37843	34873	971	33902	79	FALSE	FALSE
rs11042985_G	291	Other specified nonpsychotic and/or transient mental disorders	mental disorders	0.84977	0.216923	0.963157	0.0304021	0.413054	51733	2402	49331	208	FALSE	FALSE
rs11989843_G	280.1	Iron deficiency anemias, unspecified or not due to blood loss	hematopoietic	0.830131	0.216923	1.04122	0.0327112	0.195729	42868	3175	39693	344	FALSE	FALSE
rs62432360_C	733.8	Malunion and nonunion of fracture	musculoskeletal	0.794178	0.216924	0.899383	0.0858852	0.177629	49533	503	49030	690	FALSE	FALSE
rs2948567_T	427.12	Paroxysmal ventricular tachycardia	circulatory system	0.907223	0.216928	1.04881	0.0385944	0.332195	38962	1659	37303	207	FALSE	FALSE
rs724016_G	767	Cervicocranial/Cervicobrachial syndrome	symptoms	0.51701	0.216929	1.29014	0.206318	0.435981	55085	47	55038	13	FALSE	FALSE
rs78028320_A	260.1	Cachexia	endocrine/metabolic	0.0660554	0.216935	1.16031	0.12042	0.187304	43344	218	43126	244	FALSE	FALSE
rs7163757_T	751.3	Obstructive genitourinary defect	congenital anomalies	0.942556	0.216936	1.14743	0.111382	0.422489	59385	167	59218	37	FALSE	FALSE
rs2948567_T	610.1	Cystic mastopathy	genitourinary	0.860269	0.216944	1.05971	0.0469719	0.333299	29121	1066	28055	151	FALSE	FALSE
rs6899343_T	303	Psychogenic and somatoform disorders	mental disorders	0.438939	0.216949	1.09974	0.077002	0.247856	36376	442	35934	302	FALSE	FALSE
rs2948567_T	771	Musculoskeletal symptoms referable to limbs	symptoms	0.911471	0.216953	1.0625	0.0491036	0.333926	55081	941	54140	293	FALSE	FALSE
rs6136447_G	255	Disorders of adrenal glands	endocrine/metabolic	0.566558	0.216959	0.932877	0.0562764	0.13835	54850	1441	53409	168	FALSE	FALSE
rs8121252_T	81.12	Chronic graft-versus-host disease	infectious diseases	0.254819	0.216973	0.771576	0.210041	0.340901	58734	56	58678	206	FALSE	FALSE
rs11042984_C	301.2	Antisocial/borderline personality disorder	mental disorders	0.571354	0.216981	0.883302	0.100509	0.415106	36263	213	36050	174	FALSE	FALSE
rs10181515_T	749	Congenital anomalies of face and neck	congenital anomalies	0.337982	0.216991	1.10702	0.0823519	0.226048	62447	427	62020	22	FALSE	FALSE
rs4887810_A	426	Cardiac conduction disorders	circulatory system	0.134155	0.216996	0.972382	0.0226851	0.326795	43076	5782	37294	237	FALSE	FALSE
rs4984980_A	724.9	Other unspecified back disorders	musculoskeletal	0.253306	0.216996	0.829714	0.151208	0.188137	48935	165	48770	545	FALSE	FALSE
rs7632381_C	286.8	Hypercoagulable state	hematopoietic	0.468163	0.216997	1.07788	0.060745	0.435417	48248	554	47694	8	FALSE	FALSE
rs2285676_G	530.7	Gastroesophageal laceration-hemorrhage syndrome	digestive	0.325848	0.217004	1.31285	0.22049	0.376423	37256	42	37214	16	FALSE	FALSE
rs4558932_C	575.9	Nonspecific abnormal findings on radiological and other examination of biliary tract	digestive	0.231486	0.217006	1.19458	0.144021	0.212236	56449	132	56317	573	FALSE	FALSE
rs4513637_G	227.1	Benign neoplasm of adrenal gland	neoplasms	0.0887452	0.217012	1.17612	0.131404	0.176313	60798	181	60617	603	FALSE	FALSE
rs4812816_A	292.12	Symbolic dysfunction	mental disorders	0.427031	0.217013	0.763635	0.218439	0.217536	49562	74	49488	40	FALSE	FALSE
rs4660895_T	535.1	Acute gastritis	digestive	0.0191733	0.217015	0.809967	0.170725	0.295171	53679	91	53588	33	FALSE	FALSE
rs117252445_A	850	Hemorrhage or hematoma complicating a procedure	injuries & poisonings	0.517586	0.217018	0.872631	0.110363	0.0558506	54610	879	53731	94	FALSE	FALSE
rs6749367_T	550.4	Umbilical hernia	digestive	0.246983	0.217019	0.915926	0.0711384	0.253341	54472	553	53919	396	FALSE	FALSE
rs62432360_C	528.6	Leukoplakia of oral mucosa	digestive	0.284719	0.21702	0.716748	0.269772	0.17776	57856	59	57797	806	FALSE	FALSE
rs7405696_C	452.8	Postphlebitic syndrome	circulatory system	0.176875	0.217021	1.29103	0.206921	0.408123	44467	47	44420	375	FALSE	FALSE
rs4775238_A	527	Diseases of the salivary glands	digestive	0.169152	0.217021	1.06742	0.0528495	0.41552	59079	740	58339	245	FALSE	FALSE
rs925095_T	191	Manlignant and unknown neoplasms of brain and nervous system	neoplasms	0.965485	0.217024	1.06127	0.0481732	0.381998	61609	907	60702	179	FALSE	FALSE
rs925095_T	704.1	Alopecia	dermatologic	0.676606	0.217029	1.07562	0.0590548	0.381915	58458	617	57841	166	FALSE	FALSE
rs4775238_A	555	Inflammatory bowel disease and other gastroenteritis and colitis	digestive	0.160004	0.217039	1.03771	0.0299894	0.414869	43028	2436	40592	180	FALSE	FALSE
rs13136239_A	395.4	Nonrheumatic pulmonary valve disorders	circulatory system	0.616694	0.21704	0.885968	0.0980803	0.33113	50154	250	49904	564	FALSE	FALSE
rs2380949_G	504.1	Idiopathic fibrosing alveolitis	respiratory	0.149989	0.21706	1.18933	0.140468	0.0949965	43370	265	43105	44	FALSE	FALSE
rs2971670_T	453	Chronic venous hypertension	circulatory system	0.0146107	0.217072	1.48991	0.323015	0.178806	44772	27	44745	36	FALSE	FALSE
rs10039427_A	579	Other symptoms involving abdomen and pelvis	digestive	0.855697	0.217081	1.04132	0.0328	0.18565	51915	3252	48663	220	FALSE	FALSE
rs1364809_C	710.19	Unspecified osteomyelitis	musculoskeletal	0.250012	0.217082	1.20177	0.148906	0.0253322	52680	813	51867	9	FALSE	FALSE
rs11708903_G	274.21	Chondrocalcinosis	endocrine/metabolic	0.0627335	0.217086	1.1344	0.102168	0.455026	59835	195	59640	79	FALSE	FALSE
rs1411435_G	513.31	Apnea	respiratory	0.134144	0.217086	1.22158	0.162149	0.0954864	58291	188	58103	64	FALSE	FALSE
rs1971152_C	264.2	Failure to thrive (childhood)	endocrine/metabolic	0.700353	0.217086	1.07134	0.0558257	0.40997	43941	888	43053	325	FALSE	FALSE
rs2908289_A	736.6	Unequal leg length (acquired)	musculoskeletal	0.677942	0.217088	1.26221	0.188657	0.179582	54418	83	54335	18	FALSE	FALSE
rs777355_A	513.8	Disorders of diaphragm	respiratory	0.228113	0.217095	0.894991	0.0898827	0.481016	58128	252	57876	300	FALSE	FALSE
rs6485473_G	285.22	Anemia in neoplastic disease	hematopoietic	0.65753	0.217104	1.04284	0.0339836	0.3167	42073	2134	39939	54	FALSE	FALSE
rs724016_G	338.1	Acute pain	neurological	0.446724	0.217105	0.97821	0.0178493	0.434972	53569	7571	45998	9	FALSE	FALSE
rs10860209_A	442.4	Arterial dissection	circulatory system	0.161053	0.217118	0.738656	0.245435	0.152447	50857	81	50776	306	FALSE	FALSE
rs56149656_G	619.5	Noninflammatory disorders of vulva and perineum	genitourinary	0.114117	0.217119	0.795097	0.185777	0.108009	31164	185	30979	39	FALSE	FALSE
rs6889788_A	348.7	Coma	neurological	0.680201	0.217121	1.15693	0.118107	0.186242	47304	219	47085	59	FALSE	FALSE
rs2380949_G	619	Noninflammatory female genital disorders	genitourinary	0.595105	0.217124	1.07461	0.0583031	0.0949145	32740	1748	30992	32	FALSE	FALSE
rs10464106_C	569	Other disorders of intestine	digestive	0.295145	0.217126	1.05213	0.0411733	0.10723	54658	3191	51467	2	FALSE	FALSE
rs10766394_G	790.1	Elevated sedimentation rate	symptoms	0.0531628	0.217127	1.10795	0.083056	0.376624	54026	304	53722	86	FALSE	FALSE
rs4984980_A	782.3	Edema	symptoms	0.520724	0.217129	1.03175	0.0253283	0.189008	56606	5941	50665	628	FALSE	FALSE
rs3733227_C	731	Osteitis deformans and osteopathies associated with other disorders classified elsewhere	musculoskeletal	0.486484	0.217131	0.911969	0.0746634	0.334996	50111	429	49682	2	FALSE	FALSE
rs2523506_T	291.8	Alteration of consciousness	mental disorders	0.769045	0.217142	0.945821	0.0451333	0.160984	51502	2001	49501	23	FALSE	FALSE
rs6483215_A	949.1	Diaper or napkin rash	injuries & poisonings	0.755276	0.217145	0.809033	0.171709	0.237362	48801	108	48693	64	FALSE	FALSE
rs11708903_G	644	Anemia during pregnancy	pregnancy complications	0.178009	0.217146	0.864126	0.118329	0.456859	35083	148	34935	52	FALSE	FALSE
rs2403205_T	318	Tobacco use disorder	mental disorders	0.657384	0.217146	0.978097	0.0179451	0.370802	55407	8137	47270	143	FALSE	FALSE
rs72648855_T	452	Other venous embolism and thrombosis	circulatory system	0.497784	0.217148	1.04828	0.0382059	0.107027	48614	3854	44760	20	FALSE	FALSE
rs72650615_C	452	Other venous embolism and thrombosis	circulatory system	0.497784	0.217148	1.04828	0.0382059	0.107027	48614	3854	44760	20	FALSE	FALSE
rs35533056_A	720.1	Spinal stenosis of lumbar region	musculoskeletal	0.954893	0.217154	0.956993	0.0356192	0.385132	50854	1825	49029	272	FALSE	FALSE
rs10116772_A	279.1	Immunity deficiency	endocrine/metabolic	0.728232	0.21716	0.960537	0.0326246	0.410129	58089	2028	56061	50	FALSE	FALSE
rs1519480_C	513	Respiratory abnormalities	respiratory	0.125676	0.217162	1.04376	0.0347083	0.32678	60097	1940	58157	5	FALSE	FALSE
rs10039427_A	270.3	Disorders of plasma protein metabolism	endocrine/metabolic	0.743807	0.217168	1.08235	0.0641222	0.185696	59592	782	58810	242	FALSE	FALSE
rs1848067_T	270.21	Disorders of urea cycle metabolism	endocrine/metabolic	0.445445	0.217169	0.784769	0.196392	0.36087	59042	61	58981	58	FALSE	FALSE
rs116761056_T	386.3	Labyrinthitis	sense organs	0.259761	0.217172	1.67085	0.415963	0.0192125	52648	95	52553	144	FALSE	FALSE
rs6485473_G	271	Disorders of carbohydrate transport and metabolism	endocrine/metabolic	0.372452	0.217176	0.925645	0.0626098	0.316052	62727	616	62111	74	FALSE	FALSE
rs142848532_T	560	Intestinal obstruction without mention of hernia	digestive	0.538014	0.217179	0.91469	0.0722576	0.0470631	42528	2422	40106	716	FALSE	FALSE
rs11042985_G	480.11	Pneumococcal pneumonia	respiratory	0.844497	0.217182	1.08751	0.0679795	0.413627	47532	450	47082	192	FALSE	FALSE
rs55754152_A	871.2	Open wound of finger(s)	injuries & poisonings	0.887442	0.217183	1.25288	0.182689	0.0514119	55882	250	55632	37	FALSE	FALSE
rs8003022_G	740.1	Osteoarthritis; localized	musculoskeletal	0.977607	0.217184	0.974393	0.0210205	0.392778	53753	6170	47583	49	FALSE	FALSE
rs4433533_G	618.6	Vaginal enterocele, congenital or acquired	genitourinary	0.192451	0.217184	1.16668	0.124927	0.213869	34140	177	33963	12	FALSE	FALSE
rs6899342_G	530.6	Diverticulum of esophagus, acquired	digestive	0.762652	0.217185	0.758306	0.224196	0.24851	37236	63	37173	61	FALSE	FALSE
rs78028320_A	574.12	Cholelithiasis with other cholecystitis	digestive	0.576111	0.217185	0.864656	0.117843	0.188054	56840	259	56581	310	FALSE	FALSE
rs580240_T	250.4	Abnormal glucose	endocrine/metabolic	0.29174	0.217187	0.976143	0.0195667	0.486627	50400	6442	43958	5	FALSE	FALSE
rs4930046_A	381.1	Otitis media	sense organs	0.749508	0.217189	1.03958	0.031454	0.481037	56003	2206	53797	624	FALSE	FALSE
rs3733227_C	741.2	Stiffness of joint	musculoskeletal	0.00812678	0.21719	0.952533	0.0394073	0.334108	53378	1528	51850	1	FALSE	FALSE
rs777355_A	763	Thoracic or lumbosacral neuritis or radiculitis, unspecified	symptoms	0.054195	0.217191	1.03754	0.0298601	0.48144	57165	2396	54769	301	FALSE	FALSE
rs1411435_G	540	Appendiceal conditions	digestive	0.190911	0.217194	1.16035	0.120515	0.0958204	62925	353	62572	71	FALSE	FALSE
rs234866_A	771.1	Swelling of limb	symptoms	0.02703	0.217196	1.04259	0.0337992	0.306947	56399	2117	54282	149	FALSE	FALSE
rs3733227_C	528.1	Stomatitis and mucositis	digestive	0.0293909	0.217197	0.933426	0.0558283	0.335269	59321	748	58573	2	FALSE	FALSE
rs6899342_G	627.3	Postmenopausal atrophic vaginitis	genitourinary	0.445906	0.217198	1.06453	0.0506729	0.245522	24955	1121	23834	40	FALSE	FALSE
rs4660895_T	292.3	Memory loss	mental disorders	0.782925	0.217203	1.05	0.0395367	0.295657	51115	1622	49493	32	FALSE	FALSE
rs4775238_A	634.3	Ectopic pregnancy	pregnancy complications	0.38536	0.217207	0.727165	0.258188	0.41366	32569	34	32535	134	FALSE	FALSE
rs10860209_A	647.1	Infections of genitourinary tract during pregnancy	pregnancy complications	0.0151862	0.217215	1.19129	0.141849	0.15265	34566	167	34399	197	FALSE	FALSE
rs6885132_G	749.2	Congenital anomalies of skull and face bones	congenital anomalies	0.0980203	0.217219	0.801868	0.178945	0.100777	62152	212	61940	101	FALSE	FALSE
rs2285676_G	442.8	Aneurysm of other specified artery	circulatory system	0.245685	0.217219	0.874326	0.108838	0.376232	51237	188	51049	21	FALSE	FALSE
rs11626787_G	525.2	Atrophy of edentulous alveolar ridge	digestive	0.481365	0.21722	0.66032	0.336342	0.345983	57500	23	57477	150	FALSE	FALSE
rs79896666_C	348.2	Cerebral edema and compression of brain	neurological	0.41368	0.217221	1.11886	0.0910194	0.0559784	48090	1049	47041	110	FALSE	FALSE
rs78551082_T	348.2	Cerebral edema and compression of brain	neurological	0.41368	0.217221	1.11886	0.0910194	0.0559784	48090	1049	47041	110	FALSE	FALSE
rs74628648_T	348.2	Cerebral edema and compression of brain	neurological	0.41368	0.217221	1.11886	0.0910194	0.0559784	48090	1049	47041	110	FALSE	FALSE
rs10842991_T	789.1	Persistent vomiting	symptoms	0.503802	0.217221	0.768454	0.21344	0.191153	44875	85	44790	420	FALSE	FALSE
rs11708903_G	527	Diseases of the salivary glands	digestive	0.0842071	0.217222	1.06705	0.0525953	0.454641	59238	740	58498	81	FALSE	FALSE
rs6885132_G	870.4	Open wound of nose and sinus	injuries & poisonings	0.456288	0.217223	1.55835	0.35952	0.100624	55608	31	55577	91	FALSE	FALSE
rs7632381_C	275.6	Hypercalcemia	endocrine/metabolic	0.245998	0.217225	0.944107	0.0466117	0.435978	56465	968	55497	9	FALSE	FALSE
rs6899343_T	379.1	Scleritis and episcleritis	sense organs	0.613942	0.217226	0.839492	0.141788	0.247784	53920	147	53773	430	FALSE	FALSE
rs10993460_C	941	Adverse reaction to serum or vaccine	injuries & poisonings	0.682047	0.217233	0.702463	0.286212	0.088369	48818	101	48717	34	FALSE	FALSE
rs2523504_T	687.1	Rash and other nonspecific skin eruption	dermatologic	0.968349	0.217237	0.96802	0.0263412	0.260186	51788	4134	47654	1	FALSE	FALSE
rs12593201_A	750.5	Congenital hypertrophic pyloric stenosis	congenital anomalies	0.564806	0.217237	0.646004	0.354118	0.267091	59270	26	59244	12	FALSE	FALSE
rs12746673_C	204.1	Lymphoid leukemia	neoplasms	0.369699	0.217239	0.886468	0.097666	0.209156	59470	342	59128	974	FALSE	FALSE
rs10464106_C	224.1	Benign neoplasm of eye, uveal	neoplasms	0.151425	0.217248	1.23363	0.170165	0.107446	61026	155	60871	3	FALSE	FALSE
rs10860209_A	362.8	Retinal hemorrhage/ischemia	sense organs	0.318411	0.217248	1.25834	0.186236	0.152379	56271	96	56175	330	FALSE	FALSE
rs6483215_A	145.2	Cancer of tongue	neoplasms	0.680583	0.217249	0.902869	0.0828109	0.235551	61630	434	61196	78	FALSE	FALSE
rs12631733_T	507	Pleurisy; pleural effusion	respiratory	0.61267	0.217264	0.968293	0.0261139	0.161198	49833	6795	43038	130	FALSE	FALSE
rs62405452_A	614.51	Cervicitis and endocervicitis	genitourinary	0.62096	0.217265	0.636202	0.366532	0.104723	31144	58	31086	5	FALSE	FALSE
rs62405453_A	614.51	Cervicitis and endocervicitis	genitourinary	0.62096	0.217265	0.636202	0.366532	0.104723	31144	58	31086	5	FALSE	FALSE
rs62405454_C	614.51	Cervicitis and endocervicitis	genitourinary	0.62096	0.217265	0.636202	0.366532	0.104723	31144	58	31086	5	FALSE	FALSE
rs1250590_A	567	Peritonitis and retroperitoneal infections	digestive	0.831921	0.217271	0.948094	0.0432002	0.47641	51738	1107	50631	895	FALSE	FALSE
rs10937714_C	586.1	Anatomical abnormatilies of kidney and ureters	genitourinary	0.125591	0.217278	1.1346	0.102354	0.212051	45805	276	45529	469	FALSE	FALSE
rs10734253_G	594.8	Renal colic	genitourinary	0.300656	0.217282	1.22202	0.162512	0.437948	56719	76	56643	114	FALSE	FALSE
rs10766395_C	706.2	Sebaceous cyst	dermatologic	0.38925	0.217288	0.95044	0.0411989	0.380431	57013	1306	55707	505	FALSE	FALSE
rs1848067_T	327.7	Sleep related movement disorders	neurological	0.671227	0.217295	0.948808	0.0425931	0.361476	47609	1266	46343	44	FALSE	FALSE
rs2971670_T	338	Pain	neurological	0.411933	0.217304	1.02436	0.0195108	0.17816	57308	11341	45967	49	FALSE	FALSE
rs1510148_T	512.8	Cough	respiratory	0.900166	0.217309	0.977279	0.0186291	0.260177	41270	10306	30964	191	FALSE	FALSE
rs10766395_C	561	Symptoms involving digestive system	digestive	0.354996	0.217317	1.02942	0.0235046	0.381444	44612	4218	40394	411	FALSE	FALSE
rs580240_T	250.21	Type 2 diabetes with ketoacidosis	endocrine/metabolic	0.217221	0.217317	1.17039	0.127531	0.487364	44082	124	43958	4	FALSE	FALSE
rs3802113_G	800.4	Fracture of patella	injuries & poisonings	0.600346	0.217331	0.86072	0.121578	0.164839	51053	277	50776	51	FALSE	FALSE
rs11042985_G	960	Poisoning by antibiotics	injuries & poisonings	0.391477	0.217345	1.03635	0.0289431	0.413797	48844	2610	46234	188	FALSE	FALSE
rs11708903_G	270.33	Amyloidosis	endocrine/metabolic	0.246074	0.217346	1.19336	0.143294	0.455376	59060	98	58962	78	FALSE	FALSE
rs56149656_G	771.1	Swelling of limb	symptoms	0.15241	0.21735	0.93756	0.0522655	0.106996	56460	2116	54344	82	FALSE	FALSE
rs757209_A	585.4	Chronic kidney disease, Stage I or II	genitourinary	0.436793	0.217352	0.950399	0.0412401	0.405239	46839	1277	45562	450	FALSE	FALSE
rs10766394_G	346.2	Nonspecific abnormal results of function study of brain and central nervous system	neurological	0.687293	0.217355	0.836065	0.145145	0.376916	47179	106	47073	77	FALSE	FALSE
rs2380950_G	465.2	Acute pharyngitis	respiratory	0.309109	0.21736	1.0575	0.0453227	0.0962592	48198	2939	45259	25	FALSE	FALSE
rs8070737_T	290.2	Delirium due to conditions classified elsewhere	mental disorders	0.481815	0.21736	1.08735	0.0678877	0.181787	50218	711	49507	18	FALSE	FALSE
rs7405696_C	427.4	Cardiac arrest and ventricular fibrillation	circulatory system	0.11413	0.217364	1.07145	0.0559472	0.407231	37852	677	37175	335	FALSE	FALSE
rs79896666_C	733	Other disorders of bone and cartilage	musculoskeletal	0.25099	0.217364	1.08119	0.0632795	0.0563296	51962	2388	49574	117	FALSE	FALSE
rs78551082_T	733	Other disorders of bone and cartilage	musculoskeletal	0.25099	0.217364	1.08119	0.0632795	0.0563296	51962	2388	49574	117	FALSE	FALSE
rs74628648_T	733	Other disorders of bone and cartilage	musculoskeletal	0.25099	0.217364	1.08119	0.0632795	0.0563296	51962	2388	49574	117	FALSE	FALSE
rs11002898_A	375.2	Epiphora	sense organs	0.741474	0.217373	1.20134	0.148706	0.250775	54166	111	54055	128	FALSE	FALSE
rs724016_G	241.2	Nontoxic multinodular goiter	endocrine/metabolic	0.564226	0.217386	0.951412	0.0403792	0.435078	50630	1330	49300	11	FALSE	FALSE
rs11042985_G	285.21	Anemia in chronic kidney disease	hematopoietic	0.838238	0.217386	0.951403	0.0403866	0.41319	41182	1345	39837	165	FALSE	FALSE
rs142848532_T	70.2	Viral hepatitis B	infectious diseases	0.22196	0.217398	1.27289	0.19562	0.0474001	49040	231	48809	819	FALSE	FALSE
rs117252445_A	374.6	Dermatochalasis	sense organs	0.511134	0.217403	1.13105	0.0998399	0.0558814	54902	862	54040	104	FALSE	FALSE
rs2380950_G	781	Symptoms involving nervous and musculoskeletal systems	symptoms	0.178752	0.217403	0.903594	0.0821877	0.0955486	60812	945	59867	34	FALSE	FALSE
rs6867984_A	614.51	Cervicitis and endocervicitis	genitourinary	0.617941	0.21741	0.636296	0.366528	0.104711	31143	58	31085	6	FALSE	FALSE
rs3733227_C	464	Acute sinusitis	respiratory	0.40765	0.217412	1.03029	0.0241954	0.334673	49529	4248	45281	1	FALSE	FALSE
rs62432360_C	442.3	Aneurysm of artery of lower extremity	circulatory system	0.554164	0.217413	1.22964	0.167596	0.178263	50504	109	50395	701	FALSE	FALSE
rs12593201_A	626.8	Infertility, female	genitourinary	0.91148	0.217423	1.15999	0.120329	0.269692	24033	169	23864	4	FALSE	FALSE
rs2380949_G	588.1	Renal osteodystrophy	genitourinary	0.0643451	0.217424	0.909485	0.0769223	0.0950929	47054	1111	45943	41	FALSE	FALSE
rs11085259_T	800.1	Fracture of neck of femur	injuries & poisonings	0.349473	0.217432	1.08406	0.0654367	0.18035	51472	776	50696	143	FALSE	FALSE
rs6889788_A	433.2	Occlusion of cerebral arteries	circulatory system	0.84796	0.217432	1.04975	0.0393648	0.18627	54609	2227	52382	61	FALSE	FALSE
rs6688365_C	608	Other disorders of male genital organs	genitourinary	0.547288	0.217434	1.08406	0.0654424	0.437127	19945	487	19458	102	FALSE	FALSE
rs10814915_T	292.11	Aphasia	mental disorders	0.883262	0.217439	1.08445	0.0657359	0.42506	49920	476	49444	88	FALSE	FALSE
rs3802113_G	81	Infection/inflammation of internal prosthetic device; implant; and graft	infectious diseases	0.542885	0.217441	0.937439	0.0523797	0.164893	60248	1432	58816	60	FALSE	FALSE
rs2380950_G	287.4	Qualitative platelet defects	hematopoietic	0.50376	0.217445	1.5205	0.339755	0.0957161	47714	36	47678	24	FALSE	FALSE
rs3775094_A	366	Cataract	sense organs	0.994169	0.217446	0.974422	0.0210086	0.462409	60919	5502	55417	342	FALSE	FALSE
rs10181515_T	316.1	Polyneuropathy due to drugs	mental disorders	0.734576	0.21745	1.10932	0.0841189	0.226686	47762	383	47379	19	FALSE	FALSE
rs16969990_T	994	Sepsis and SIRS	injuries & poisonings	0.937441	0.217453	0.9456	0.0453535	0.0695027	61235	4336	56899	41	FALSE	FALSE
rs1905505_A	803.2	Fracture of radius and ulna	injuries & poisonings	0.818654	0.217454	1.05656	0.0446125	0.289202	51789	1238	50551	285	FALSE	FALSE
rs72727388_C	394.7	Disease of tricuspid valve	circulatory system	0.876214	0.217457	1.06306	0.0495823	0.273392	50894	1036	49858	632	FALSE	FALSE
rs6026591_A	454.11	Varicose veins of lower extremity, symptomtic	circulatory system	0.116088	0.217458	1.08925	0.0693166	0.379315	45105	443	44662	122	FALSE	FALSE
rs10842991_T	367.2	Astigmatism	sense organs	0.412498	0.217466	1.08402	0.0654125	0.191637	57776	729	57047	517	FALSE	FALSE
rs1364809_C	704.2	Hirsutism	dermatologic	0.124641	0.217469	1.42731	0.288488	0.025199	58157	166	57991	8	FALSE	FALSE
rs56149656_G	733.8	Malunion and nonunion of fracture	musculoskeletal	0.326175	0.217478	0.875903	0.107439	0.106252	50131	511	49620	65	FALSE	FALSE
rs2948567_T	626.4	Premenstrual tension syndromes	genitourinary	0.691337	0.217481	1.30806	0.217751	0.331939	23795	45	23750	122	FALSE	FALSE
rs10842991_T	277	Other disorders of metabolism	endocrine/metabolic	0.408593	0.217489	0.928538	0.0601217	0.191332	59624	951	58673	531	FALSE	FALSE
rs757209_A	470	Septal Deviations/Turbinate Hypertrophy	respiratory	0.486081	0.217498	0.9584	0.034455	0.407403	43657	1846	41811	425	FALSE	FALSE
rs757209_A	427.4	Cardiac arrest and ventricular fibrillation	circulatory system	0.0442593	0.217499	1.07148	0.0559838	0.406416	37811	677	37134	380	FALSE	FALSE
rs2380949_G	259	Other endocrine disorders	endocrine/metabolic	0.108062	0.21751	0.868195	0.114614	0.0954157	54011	502	53509	57	FALSE	FALSE
rs10181515_T	378.1	Strabismus (not specified as paralytic)	sense organs	0.192224	0.217511	0.915171	0.0718829	0.22574	54771	608	54163	20	FALSE	FALSE
rs2564929_T	535.9	Gastritis and duodenitis, NOS	digestive	0.270992	0.217512	0.908564	0.077759	0.328108	53999	392	53607	14	FALSE	FALSE
rs4400674_A	362	Other retinal disorders	sense organs	0.255185	0.217512	1.0399	0.0317273	0.386	58715	2221	56494	1	FALSE	FALSE
rs72727388_C	149.5	Hx of malignant neoplasm of oral cavity and pharynx	neoplasms	0.55111	0.217513	1.08879	0.0689811	0.272567	61084	522	60562	753	FALSE	FALSE
rs11650000_A	401.1	Essential hypertension	circulatory system	0.201709	0.217514	1.01818	0.014609	0.453466	57463	25795	31668	198	FALSE	FALSE
rs6889788_A	278.1	Obesity	endocrine/metabolic	0.664383	0.217516	1.03528	0.0281143	0.185921	54679	7675	47004	69	FALSE	FALSE
rs35533056_A	588.1	Renal osteodystrophy	genitourinary	0.647425	0.217516	0.945967	0.0450452	0.38552	46838	1104	45734	257	FALSE	FALSE
rs1125253_T	368.4	Visual field defects	sense organs	0.459165	0.217524	0.890797	0.0937763	0.27429	57729	304	57425	390	FALSE	FALSE
rs1125251_T	368.4	Visual field defects	sense organs	0.459165	0.217524	0.890797	0.0937763	0.27429	57729	304	57425	390	FALSE	FALSE
rs6485473_G	964.1	Anticoagulants causing adverse effects	injuries & poisonings	0.369402	0.217525	1.19774	0.146321	0.314916	46441	103	46338	64	FALSE	FALSE
rs34506303_G	401	Hypertension	circulatory system	0.805103	0.217525	0.975962	0.0197313	0.158029	57290	26065	31225	995	FALSE	FALSE
rs925095_T	530.7	Gastroesophageal laceration-hemorrhage syndrome	digestive	0.900795	0.217527	0.749309	0.234042	0.382846	37169	42	37127	108	FALSE	FALSE
rs6749367_T	704	Diseases of hair and hair follicles	dermatologic	0.568581	0.217529	1.05758	0.0453969	0.253031	58882	1288	57594	433	FALSE	FALSE
rs6483215_A	149.9	Cancer of of nasal cavities	neoplasms	0.683061	0.217533	1.17488	0.130696	0.235745	61346	150	61196	78	FALSE	FALSE
rs11263762_A	198.3	Secondary malignant neoplasm of digestive systems	neoplasms	0.580798	0.21754	1.0568	0.0447995	0.409547	46057	1057	45000	73	FALSE	FALSE
rs116761056_T	742	Derangement of joint, non-traumatic	musculoskeletal	0.422504	0.217546	0.785787	0.195503	0.0192052	52616	900	51716	141	FALSE	FALSE
rs144155527_T	331	Other cerebral degenerations	neurological	0.305004	0.217547	0.792239	0.188871	0.0179534	48041	1012	47029	125	FALSE	FALSE
rs1250542_A	81.1	Graft-versus-host disease	infectious diseases	0.982478	0.21755	0.803357	0.17757	0.373669	58786	72	58714	165	FALSE	FALSE
rs4400674_A	446	Polyarteritis nodosa and allied conditions	circulatory system	0.804087	0.217554	0.925662	0.0626458	0.38532	51622	553	51069	1	FALSE	FALSE
rs8074454_C	704.11	Alopecia Areata	dermatologic	0.331323	0.217554	1.22906	0.167268	0.331123	58060	77	57983	18	FALSE	FALSE
rs757209_A	149.9	Cancer of of nasal cavities	neoplasms	0.432773	0.217555	1.15474	0.116683	0.406856	60852	150	60702	586	FALSE	FALSE
rs2908289_A	556	Ulceration of the lower GI tract	digestive	0.090171	0.217563	0.883422	0.100526	0.180177	41104	367	40737	14	FALSE	FALSE
rs1125253_T	840.3	Joint/ligament sprain	injuries & poisonings	0.171248	0.217568	0.92163	0.0661884	0.274163	55250	603	54647	365	FALSE	FALSE
rs1125251_T	840.3	Joint/ligament sprain	injuries & poisonings	0.171248	0.217568	0.92163	0.0661884	0.274163	55250	603	54647	365	FALSE	FALSE
rs56149656_G	550.4	Umbilical hernia	digestive	0.175356	0.217569	1.12276	0.093909	0.10656	54772	557	54215	79	FALSE	FALSE
rs10039427_A	755.1	Congenital deformities of feet	congenital anomalies	0.892346	0.21757	1.19208	0.142495	0.186018	60865	152	60713	248	FALSE	FALSE
rs10181515_T	38.2	Gram positive septicemia	infectious diseases	0.0943521	0.217573	0.917204	0.0700927	0.226026	52014	619	51395	20	FALSE	FALSE
rs11708903_G	300.9	Posttraumatic stress disorder	mental disorders	0.290033	0.217575	1.0534	0.0421929	0.455131	37342	1179	36163	56	FALSE	FALSE
rs1848068_T	289.5	Diseases of spleen	hematopoietic	0.180801	0.217581	0.892495	0.0922433	0.335666	45867	276	45591	33	FALSE	FALSE
rs11989843_G	264.3	Delayed milestones	endocrine/metabolic	0.375926	0.217584	0.906625	0.0795035	0.194808	43661	632	43029	346	FALSE	FALSE
rs12631733_T	735.22	Claw toe (acquired)	musculoskeletal	0.853742	0.217585	0.579941	0.441882	0.160054	54241	26	54215	147	FALSE	FALSE
rs4701619_C	575.8	Other disorders of biliary tract	digestive	0.83397	0.217589	1.08273	0.0644674	0.186405	57571	776	56795	76	FALSE	FALSE
rs2894536_C	596.5	Functional disorders of bladder	genitourinary	0.0813475	0.21759	1.0655	0.0514553	0.159502	57438	1389	56049	402	FALSE	FALSE
rs2971670_T	276.41	Acidosis	endocrine/metabolic	0.376581	0.217592	0.958831	0.034097	0.17888	43750	3281	40469	35	FALSE	FALSE
rs9901746_A	689	Disorder of skin and subcutaneous tissue NOS	dermatologic	0.263479	0.217598	0.954508	0.0377624	0.406367	59450	1515	57935	639	FALSE	FALSE
rs925095_T	560	Intestinal obstruction without mention of hernia	digestive	0.933771	0.217599	0.963214	0.0303983	0.382117	43085	2452	40633	134	FALSE	FALSE
rs2523507_G	359	Muscular dystrophies and other myopathies	neurological	0.984395	0.217607	0.941456	0.0489307	0.260307	56804	1137	55667	8	FALSE	FALSE
rs144155527_T	742	Derangement of joint, non-traumatic	musculoskeletal	0.376824	0.217609	0.778473	0.203114	0.0179681	52621	900	51721	135	FALSE	FALSE
rs11075255_A	199.4	Neurofibromatosis	neoplasms	0.960461	0.21761	0.812368	0.168547	0.402843	44922	77	44845	232	FALSE	FALSE
rs10766395_C	367.9	Blindness and low vision	sense organs	0.319297	0.217614	1.0756	0.0591114	0.381146	57655	603	57052	512	FALSE	FALSE
rs7531911_G	414	Other forms of chronic heart disease	circulatory system	0.49337	0.217615	0.964369	0.0294279	0.295191	49551	3235	46316	30	FALSE	FALSE
rs1250590_A	189.1	Cancer of kidney and renal pelvis	neoplasms	0.894241	0.217616	1.05844	0.046067	0.475977	61108	972	60136	1034	FALSE	FALSE
rs112412537_A	420.3	Endocarditis	circulatory system	0.801592	0.217617	0.798153	0.182867	0.0393105	56588	489	56099	733	FALSE	FALSE
rs11002898_A	858	Complication of internal orthopedic device	injuries & poisonings	0.711695	0.217622	1.06995	0.0548405	0.251572	54555	877	53678	142	FALSE	FALSE
rs142848532_T	457.3	Encounter for long-term (current) use of aspirin	circulatory system	0.292294	0.217625	1.08041	0.0627359	0.0475376	47047	2994	44053	794	FALSE	FALSE
rs6790843_A	253.2	Pituitary hypofunction	endocrine/metabolic	0.165225	0.217645	1.11973	0.0917317	0.373456	53756	250	53506	58	FALSE	FALSE
rs10814915_T	411.3	Angina pectoris	circulatory system	0.573627	0.217651	1.04022	0.0319877	0.424748	48590	2325	46265	92	FALSE	FALSE
rs2908297_T	614.33	Pelvic inflammatory disease, NOS	genitourinary	0.58302	0.21766	1.35089	0.243973	0.157576	31131	52	31079	13	FALSE	FALSE
rs2941257_T	278.3	Localized adiposity	endocrine/metabolic	0.792451	0.217663	1.14794	0.11192	0.260104	47083	206	46877	192	FALSE	FALSE
rs6688365_C	818.1	Subdural hemorrhage (injury)	injuries & poisonings	0.0716595	0.217665	1.13858	0.105277	0.438145	60715	183	60532	335	FALSE	FALSE
rs2285676_G	727.8	Plica syndrome	musculoskeletal	0.467658	0.21767	1.23037	0.168172	0.376397	46965	73	46892	14	FALSE	FALSE
rs497273_C	292.11	Aphasia	mental disorders	0.648535	0.217679	1.08773	0.06822	0.345949	49766	471	49295	246	FALSE	FALSE
rs6899343_T	626.11	Absent or infrequent menstruation	genitourinary	0.455465	0.217684	1.09527	0.0738247	0.244533	24189	497	23692	188	FALSE	FALSE
rs34506303_G	753.2	Congenital anomalies of posterior segment of eye	congenital anomalies	0.448888	0.217688	0.686463	0.305187	0.158563	60711	53	60658	1051	FALSE	FALSE
rs10771372_T	789.1	Persistent vomiting	symptoms	0.497459	0.217692	0.768657	0.213445	0.191102	44908	85	44823	386	FALSE	FALSE
rs8003022_G	274	Gout and other crystal arthropathies	endocrine/metabolic	0.963666	0.217693	0.96257	0.030947	0.392293	62099	2431	59668	53	FALSE	FALSE
rs12453443_G	743.11	Osteoporosis NOS	musculoskeletal	0.484088	0.217693	1.03373	0.0269122	0.404386	54788	3468	51320	659	FALSE	FALSE
rs8074454_C	81.11	Acute graft-versus-host disease	infectious diseases	0.447377	0.217698	1.4353	0.293165	0.330302	58881	24	58857	18	FALSE	FALSE
rs2523504_T	429.9	Cardiac complications, not elsewhere classified	circulatory system	0.924515	0.217699	0.897029	0.0881555	0.261191	49975	349	49626	1	FALSE	FALSE
rs1848067_T	514.2	Solitary pulmonary nodule	respiratory	0.0957449	0.217701	0.955257	0.0371346	0.359827	54315	1676	52639	55	FALSE	FALSE
rs11564710_A	727.5	Rupture of synovium	musculoskeletal	0.916598	0.217701	0.859986	0.122368	0.416968	46952	143	46809	105	FALSE	FALSE
rs4558932_C	383	Otosclerosis	sense organs	0.0635435	0.217701	0.640932	0.36087	0.212255	53895	32	53863	535	FALSE	FALSE
rs2908289_A	526.41	Temporomandibular joint disorder, unspecified	digestive	0.748766	0.217703	1.17154	0.128435	0.178849	57789	187	57602	18	FALSE	FALSE
rs4433533_G	530.11	GERD	digestive	0.398511	0.217703	0.978592	0.0175559	0.21445	50907	13686	37221	14	FALSE	FALSE
rs6899343_T	255.21	Glucocorticoid deficiency	endocrine/metabolic	0.803603	0.217706	1.07382	0.0577775	0.246974	53951	799	53152	432	FALSE	FALSE
rs11085259_T	647	Infectious and parasitic complications affecting pregnancy	pregnancy complications	0.813766	0.21772	1.19605	0.145239	0.180409	34638	148	34490	102	FALSE	FALSE
rs6026592_A	244.1	Secondary hypothyroidism	endocrine/metabolic	0.460138	0.217722	1.04686	0.037155	0.380316	50792	1607	49185	131	FALSE	FALSE
rs3213571_C	593	Hematuria	genitourinary	0.702376	0.217722	1.05974	0.0470711	0.0832908	48925	3131	45794	98	FALSE	FALSE
rs497273_C	433.1	Occlusion and stenosis of precerebral arteries	circulatory system	0.0824177	0.217724	0.959714	0.0333606	0.34626	54410	2222	52188	270	FALSE	FALSE
rs6817471_C	753.1	Congenital cataract and lens anomalies	congenital anomalies	0.207486	0.217725	0.650293	0.349125	0.335223	61638	22	61616	40	FALSE	FALSE
rs497273_C	529	Diseases and other conditions of the tongue	digestive	0.152826	0.217727	1.13708	0.10422	0.345959	58507	199	58308	281	FALSE	FALSE
rs757209_A	474	Acute and chronic tonsillitis	respiratory	0.40303	0.217731	0.948198	0.0431546	0.40738	43074	1263	41811	414	FALSE	FALSE
rs72727388_C	747.1	Cardiac congenital anomalies	congenital anomalies	0.675711	0.217741	0.962576	0.0309456	0.273184	60474	2860	57614	741	FALSE	FALSE
rs3802113_G	531.5	Gastrojejunal ulcer	digestive	0.572223	0.217744	0.711488	0.276173	0.165398	59647	61	59586	58	FALSE	FALSE
rs1125253_T	512	Other symptoms of respiratory system	respiratory	0.0354101	0.217746	0.982468	0.0143505	0.27472	53571	22683	30888	359	FALSE	FALSE
rs1125251_T	512	Other symptoms of respiratory system	respiratory	0.0354101	0.217746	0.982468	0.0143505	0.27472	53571	22683	30888	359	FALSE	FALSE
rs11075255_A	513.8	Disorders of diaphragm	respiratory	0.923304	0.217747	0.892654	0.092132	0.401288	58134	251	57883	295	FALSE	FALSE
rs2074090_G	457	Encounter for long-term (current) use of anticoagulants, antithrombotics, aspirin	circulatory system	0.559572	0.217747	0.966355	0.0277672	0.353674	47876	3333	44543	267	FALSE	FALSE
rs1125253_T	524.3	Anomalies of tooth position/malocclusion	digestive	0.00407729	0.217751	1.1161	0.0891151	0.274526	57550	305	57245	393	FALSE	FALSE
rs1125251_T	524.3	Anomalies of tooth position/malocclusion	digestive	0.00407729	0.217751	1.1161	0.0891151	0.274526	57550	305	57245	393	FALSE	FALSE
rs2268569_T	316	Substance addiction and disorders	mental disorders	0.117708	0.217753	0.937868	0.0520442	0.0810504	50154	2763	47391	5	FALSE	FALSE
rs6688365_C	199.4	Neurofibromatosis	neoplasms	0.0571702	0.217755	0.816799	0.164186	0.438241	44900	78	44822	258	FALSE	FALSE
rs6136447_G	614.51	Cervicitis and endocervicitis	genitourinary	0.886897	0.21776	1.34908	0.24294	0.140571	31059	58	31001	96	FALSE	FALSE
rs1250542_A	743.2	Pathologic fracture	musculoskeletal	0.883521	0.217767	1.06314	0.0496758	0.372568	52640	883	51757	152	FALSE	FALSE
rs4660895_T	255.21	Glucocorticoid deficiency	endocrine/metabolic	0.292518	0.217768	1.06943	0.0544604	0.294996	54333	805	53528	34	FALSE	FALSE
rs1016565_A	110	Dermatophytosis / Dermatomycosis	infectious diseases	0.659656	0.217776	0.959646	0.0334218	0.310325	55719	2266	53453	124	FALSE	FALSE
rs2908297_T	871.1	Open wound of hand except finger(s)	injuries & poisonings	0.0859919	0.217776	0.843544	0.138052	0.156206	55875	227	55648	20	FALSE	FALSE
rs11989843_G	480.2	Viral pneumonia	respiratory	0.967421	0.217791	1.14472	0.109667	0.19471	47142	243	46899	387	FALSE	FALSE
rs4930046_A	509	Respiratory failure, insufficiency, arrest	respiratory	0.513368	0.217794	0.977628	0.0183593	0.481649	50024	7349	42675	555	FALSE	FALSE
rs6136447_G	264.3	Delayed milestones	endocrine/metabolic	0.364335	0.217796	0.892134	0.0926144	0.138957	43859	635	43224	137	FALSE	FALSE
rs4400674_A	371.21	Allergic conjunctivitis	sense organs	0.7362	0.217815	1.05936	0.0467934	0.3858	55118	980	54138	1	FALSE	FALSE
rs10771372_T	627.3	Postmenopausal atrophic vaginitis	genitourinary	0.0467912	0.217816	1.07119	0.0558019	0.18874	24804	1117	23687	199	FALSE	FALSE
rs8003022_G	337.1	Peripheral autonomic neuropathy	neurological	0.960691	0.21782	0.850893	0.131026	0.393767	47236	128	47108	37	FALSE	FALSE
rs580240_T	287.1	Spontaneous ecchymoses	hematopoietic	0.182119	0.217824	0.860636	0.121788	0.48524	47832	137	47695	7	FALSE	FALSE
rs12453443_G	636.3	Hemorrhage in early pregnancy	pregnancy complications	0.695884	0.217839	0.915611	0.0715443	0.40266	32746	435	32311	378	FALSE	FALSE
rs10860209_A	527	Diseases of the salivary glands	digestive	0.087255	0.217841	0.91054	0.0760511	0.151815	58983	738	58245	345	FALSE	FALSE
rs1250590_A	681.7	Cellulitis and abscess of trunk	dermatologic	0.515194	0.217847	0.946232	0.0448501	0.475942	51917	1031	50886	888	FALSE	FALSE
rs234866_A	291	Other specified nonpsychotic and/or transient mental disorders	mental disorders	0.00869947	0.217848	1.04024	0.0320174	0.30731	51806	2398	49408	130	FALSE	FALSE
rs11075255_A	591	Urinary tract infection	genitourinary	0.848319	0.217848	1.02197	0.0176347	0.402375	53926	8279	45647	295	FALSE	FALSE
rs4558932_C	323.8	Encephalitis, non-infectious	neurological	0.112062	0.217849	1.18782	0.139675	0.212038	61562	141	61421	624	FALSE	FALSE
rs1848068_T	753.1	Congenital cataract and lens anomalies	congenital anomalies	0.213542	0.217851	0.650371	0.349124	0.33518	61640	22	61618	38	FALSE	FALSE
rs3087948_T	500.2	Pneumoconiosis	respiratory	0.979077	0.217852	0.583272	0.437491	0.189031	43112	26	43086	58	FALSE	FALSE
rs13136239_A	698	Pruritus and related conditions	dermatologic	0.627817	0.217853	1.06203	0.0488373	0.331692	60933	953	59980	685	FALSE	FALSE
rs7693_T	721.1	Spondylosis without myelopathy	musculoskeletal	0.0510871	0.217853	0.969109	0.0254637	0.364545	53062	3830	49232	53	FALSE	FALSE
rs11776904_C	429.9	Cardiac complications, not elsewhere classified	circulatory system	0.553148	0.217856	0.873222	0.110015	0.156394	49174	342	48832	850	FALSE	FALSE
rs28578604_T	385.5	Tympanosclerosis and middle ear disease related to otitis media	sense organs	0.590251	0.217859	1.27057	0.194332	0.221086	54377	68	54309	71	FALSE	FALSE
rs76177300_A	612.2	Hypertrophy of breast (Gynecomastia)	genitourinary	0.978587	0.217866	1.22792	0.166624	0.0459243	55156	343	54813	808	FALSE	FALSE
rs757209_A	443	Peripheral vascular disease	circulatory system	0.500729	0.217867	0.964607	0.0292439	0.405969	53312	2712	50600	512	FALSE	FALSE
rs35533056_A	259	Other endocrine disorders	endocrine/metabolic	0.84003	0.217883	0.922147	0.0657781	0.386041	53787	502	53285	284	FALSE	FALSE
rs10181515_T	755.3	Congenital anomaly of fingers/toes	congenital anomalies	0.43769	0.217886	1.38016	0.261491	0.225679	60965	36	60929	21	FALSE	FALSE
rs4660895_T	253.1	Pituitary hyperfunction	endocrine/metabolic	0.223658	0.217887	1.14897	0.112698	0.294895	53709	181	53528	34	FALSE	FALSE
rs11075256_G	530.15	Eosinophilic esophagitis	digestive	0.901916	0.217892	1.14747	0.111639	0.293673	37363	189	37174	57	FALSE	FALSE
rs730497_A	38.1	Gram negative septicemia	infectious diseases	0.388077	0.217897	0.920812	0.0669562	0.178501	52193	815	51378	38	FALSE	FALSE
rs1905505_A	705.3	Hidradenitis	dermatologic	0.789011	0.217899	0.832245	0.149033	0.288785	55995	120	55875	310	FALSE	FALSE
rs6438788_G	291.4	Specific nonpsychotic mental disorders due to brain damage	mental disorders	0.0649821	0.217902	1.10138	0.0783693	0.462111	49790	329	49461	64	FALSE	FALSE
rs28582094_G	562.1	Diverticulosis	digestive	0.219841	0.217907	1.03705	0.0295265	0.267488	44088	3372	40716	41	FALSE	FALSE
rs11708903_G	389.3	Degenerative and vascular disorders of ear	sense organs	0.228344	0.217907	1.39389	0.269538	0.455428	54698	28	54670	77	FALSE	FALSE
rs11890449_T	712	Infective connective tissue disorders	musculoskeletal	0.965787	0.217909	0.696552	0.293492	0.0515846	52002	164	51838	41	FALSE	FALSE
rs11042984_C	285.21	Anemia in chronic kidney disease	hematopoietic	0.852273	0.217911	0.951452	0.040391	0.413468	41164	1345	39819	184	FALSE	FALSE
rs6031558_C	288	Diseases of white blood cells	hematopoietic	0.945724	0.217916	0.972455	0.0226699	0.327142	50585	4980	45605	20	FALSE	FALSE
rs2908296_T	819	Skull and face fracture and other intercranial injury	injuries & poisonings	0.0481635	0.217923	1.08593	0.0669122	0.153616	61618	832	60786	67	FALSE	FALSE
rs4984980_A	752.11	Spina bifida	congenital anomalies	0.733893	0.217926	0.828685	0.152521	0.188705	61188	160	61028	663	FALSE	FALSE
rs2523507_G	721.2	Spondylosis with myelopathy	musculoskeletal	0.975156	0.217931	1.09828	0.0760865	0.261547	49708	433	49275	6	FALSE	FALSE
rs4400674_A	727	Other disorders of synovium, tendon, and bursa	musculoskeletal	0.555567	0.217932	0.969478	0.0251596	0.386825	50625	3720	46905	1	FALSE	FALSE
rs117252445_A	790.6	Other abnormal blood chemistry	symptoms	0.751416	0.217934	1.06429	0.0505743	0.0557121	57492	3781	53711	96	FALSE	FALSE
rs867635_T	317.1	Alcoholism	mental disorders	0.73901	0.217938	1.09344	0.0725071	0.0790409	48652	1271	47381	17	FALSE	FALSE
rs6899343_T	600	Hyperplasia of prostate	genitourinary	0.664301	0.217939	1.04392	0.0348893	0.246596	23573	3077	20496	191	FALSE	FALSE
rs6899342_G	252.1	Hyperparathyroidism	endocrine/metabolic	0.912549	0.217939	1.07562	0.0591719	0.247972	54240	765	53475	92	FALSE	FALSE
rs7405696_C	38.1	Gram negative septicemia	infectious diseases	0.479691	0.217943	0.938823	0.0512396	0.40798	51804	813	50991	445	FALSE	FALSE
rs6899343_T	426.31	Right bundle branch block	circulatory system	0.99504	0.217943	0.900674	0.0849108	0.247008	37604	409	37195	310	FALSE	FALSE
rs1125253_T	427.21	Atrial fibrillation	circulatory system	0.209834	0.217943	0.970161	0.0245885	0.275509	43661	6431	37230	301	FALSE	FALSE
rs1125251_T	427.21	Atrial fibrillation	circulatory system	0.209834	0.217943	0.970161	0.0245885	0.275509	43661	6431	37230	301	FALSE	FALSE
rs5210_A	790.1	Elevated sedimentation rate	symptoms	0.0345865	0.217951	1.10774	0.0830523	0.376745	54083	304	53779	24	FALSE	FALSE
rs1848068_T	575.9	Nonspecific abnormal findings on radiological and other examination of biliary tract	digestive	0.0865816	0.217952	1.1704	0.127714	0.336168	56967	132	56835	37	FALSE	FALSE
rs78028320_A	443.8	Other specified peripheral vascular diseases	circulatory system	0.0645017	0.217953	1.19653	0.145641	0.187958	50945	138	50807	281	FALSE	FALSE
rs2268569_T	459.1	Hemorrhage NOS	circulatory system	0.0321671	0.21796	0.800392	0.180729	0.0813295	50695	249	50446	7	FALSE	FALSE
rs4400674_A	377.3	Optic neuritis/neuropathy	sense organs	0.721207	0.217963	0.892005	0.0927651	0.386328	54433	253	54180	1	FALSE	FALSE
rs4930046_A	516.1	Hemoptysis	respiratory	0.354305	0.217973	0.935395	0.0542128	0.481545	61662	698	60964	680	FALSE	FALSE
rs11085259_T	353.2	Nerve root lesions	neurological	0.53829	0.217975	0.810478	0.170571	0.180777	54111	135	53976	153	FALSE	FALSE
rs730497_A	714	Rheumatoid arthritis and other inflammatory polyarthropathies	musculoskeletal	0.213064	0.217977	0.953276	0.0388421	0.178897	55669	2454	53215	42	FALSE	FALSE
rs6031558_C	454.1	Varicose veins of lower extremity	circulatory system	0.920571	0.217982	1.07662	0.0599282	0.328307	45392	632	44760	19	FALSE	FALSE
rs11042985_G	599.2	Retention of urine	genitourinary	0.511717	0.217982	0.962476	0.0310463	0.413024	47122	2340	44782	179	FALSE	FALSE
rs72648855_T	614.51	Cervicitis and endocervicitis	genitourinary	0.638069	0.217985	0.636648	0.366537	0.104656	31140	58	31082	9	FALSE	FALSE
rs72650615_C	614.51	Cervicitis and endocervicitis	genitourinary	0.638069	0.217985	0.636648	0.366537	0.104656	31140	58	31082	9	FALSE	FALSE
rs2894536_C	782.3	Edema	symptoms	0.18347	0.217988	0.966714	0.0274799	0.15928	56815	5951	50864	407	FALSE	FALSE
rs11263762_A	184.11	Malignant neoplasm of ovary	neoplasms	0.450244	0.217992	1.091	0.0706984	0.407867	29756	415	29341	51	FALSE	FALSE
rs117252445_A	627.2	Symptomatic menopause	genitourinary	0.584578	0.217992	1.07738	0.0605037	0.0575033	26555	2732	23823	51	FALSE	FALSE
rs6128461_T	454.11	Varicose veins of lower extremity, symptomtic	circulatory system	0.150246	0.217996	1.08912	0.0693044	0.379449	45176	443	44733	46	FALSE	FALSE
rs1250542_A	530.12	Ulcer of esophagus	digestive	0.884045	0.217996	1.16795	0.126025	0.372511	37258	131	37127	109	FALSE	FALSE
rs2523507_G	614.5	Inflammatory disease of cervix, vagina, and vulva	genitourinary	0.639418	0.217999	1.06493	0.0510656	0.261274	32087	1002	31085	6	FALSE	FALSE
rs7531911_G	426.2	Atrioventricular [AV] block	circulatory system	0.508734	0.218002	1.05727	0.0452104	0.295954	38729	1264	37465	25	FALSE	FALSE
rs16969990_T	525.2	Atrophy of edentulous alveolar ridge	digestive	0.936181	0.218005	0.287153	1.0129	0.069436	57607	23	57584	36	FALSE	FALSE
rs4701619_C	53	Herpes zoster	infectious diseases	0.897573	0.218006	0.928131	0.0605453	0.186302	50496	972	49524	68	FALSE	FALSE
rs6899342_G	609.1	Infertility, male	genitourinary	0.748121	0.218006	1.47499	0.315503	0.246738	19543	23	19520	39	FALSE	FALSE
rs2380950_G	259.2	Carcinoid syndrome	endocrine/metabolic	0.0617681	0.218008	1.34319	0.239518	0.0958465	53617	81	53536	27	FALSE	FALSE
rs4812816_A	963.1	Antineoplastic and immunosuppressive drugs causing adverse effects	injuries & poisonings	0.657322	0.218011	0.935811	0.0538559	0.217427	47471	1106	46365	38	FALSE	FALSE
rs1971152_C	686.1	Carbuncle and furuncle	dermatologic	0.497568	0.218015	1.11897	0.0912506	0.411265	51609	247	51362	378	FALSE	FALSE
rs4660895_T	218.1	Uterine leiomyoma	neoplasms	0.889595	0.218018	1.07412	0.058049	0.294588	30967	722	30245	19	FALSE	FALSE
rs8003022_G	740.11	Osteoarthrosis, localized, primary	musculoskeletal	0.983326	0.218022	0.973476	0.0218231	0.392848	53219	5636	47583	48	FALSE	FALSE
rs13136239_A	634.3	Ectopic pregnancy	pregnancy complications	0.612717	0.218023	1.36159	0.250573	0.333246	32359	34	32325	354	FALSE	FALSE
rs1250095_T	291.4	Specific nonpsychotic mental disorders due to brain damage	mental disorders	0.957663	0.218025	0.904644	0.0813561	0.379813	49602	329	49273	265	FALSE	FALSE
rs1905505_A	312	Conduct disorders	mental disorders	0.79059	0.218027	1.08836	0.0687404	0.288879	58180	524	57656	329	FALSE	FALSE
rs72648855_T	136	Other infectious and parasitic diseases	infectious diseases	0.169257	0.218031	1.10767	0.0830169	0.107142	60896	714	60182	26	FALSE	FALSE
rs72650615_C	136	Other infectious and parasitic diseases	infectious diseases	0.169257	0.218031	1.10767	0.0830169	0.107142	60896	714	60182	26	FALSE	FALSE
rs2908289_A	198.7	Secondary malignant neoplasm of skin	neoplasms	0.349319	0.218033	0.888479	0.0959948	0.179148	45454	406	45048	16	FALSE	FALSE
rs12631733_T	175	Acquired absence of breast	neoplasms	0.728398	0.218033	1.07655	0.0598804	0.161572	26988	1038	25950	81	FALSE	FALSE
rs7693_T	710	Osteomyelitis, periostitis, and other infections involving bone	musculoskeletal	0.202246	0.218039	0.951041	0.0407534	0.364562	53183	1360	51823	55	FALSE	FALSE
rs4400674_A	348.8	Encephalopathy, not elsewhere classified	neurological	0.591166	0.21804	1.04527	0.035945	0.383892	48834	1691	47143	1	FALSE	FALSE
rs76369685_A	961.1	Poisoning/allergy of sulfonamides	injuries & poisonings	0.0938552	0.218041	1.11525	0.0885522	0.0585255	47176	1080	46096	321	FALSE	FALSE
rs3775094_A	297.2	Suicide or self-inflicted injury	mental disorders	0.980405	0.218042	1.13614	0.103624	0.461349	36222	185	36037	197	FALSE	FALSE
rs1799884_T	714	Rheumatoid arthritis and other inflammatory polyarthropathies	musculoskeletal	0.0868892	0.218054	0.953295	0.0388325	0.179014	55708	2455	53253	2	FALSE	FALSE
rs6817471_C	427.5	Arrhythmia (cardiac) NOS	circulatory system	0.555681	0.218056	1.03079	0.0246226	0.334963	41924	4460	37464	28	FALSE	FALSE
rs724016_G	426.24	Atrioventricular block, complete	circulatory system	0.0854705	0.218068	1.06517	0.051256	0.434595	38300	817	37483	8	FALSE	FALSE
rs2523504_T	427.11	Paroxysmal supraventricular tachycardia	circulatory system	0.94241	0.218069	0.946357	0.0447644	0.261508	38863	1376	37487	1	FALSE	FALSE
rs10993460_C	333.3	Tics and choreas	neurological	0.628138	0.218073	1.3653	0.252806	0.0880028	47186	78	47108	36	FALSE	FALSE
rs10464106_C	380.4	Impacted cerumen	sense organs	0.160461	0.218073	0.929129	0.0596818	0.107325	60098	1601	58497	3	FALSE	FALSE
rs3775094_A	601.11	Acute prostatitis	genitourinary	0.695027	0.21808	1.17535	0.131181	0.463636	20666	117	20549	116	FALSE	FALSE
rs6790843_A	731	Osteitis deformans and osteopathies associated with other disorders classified elsewhere	musculoskeletal	0.380566	0.218085	0.914533	0.0725388	0.372316	50065	428	49637	51	FALSE	FALSE
rs1971152_C	747.12	Valvular heart disease/ heart chambers	congenital anomalies	0.882283	0.218094	0.938272	0.0517331	0.411077	58652	808	57844	447	FALSE	FALSE
rs112412537_A	286.9	Abnormal coagulation profile	hematopoietic	0.902078	0.218095	1.16786	0.12599	0.0391559	47860	742	47118	621	FALSE	FALSE
rs11042985_G	733.9	Chondromalacia	musculoskeletal	0.682618	0.218102	1.22716	0.16621	0.412801	49576	73	49503	195	FALSE	FALSE
rs12302189_A	689	Disorder of skin and subcutaneous tissue NOS	dermatologic	0.867095	0.218107	0.901805	0.083922	0.0555018	59962	1531	58431	112	FALSE	FALSE
rs4433533_G	90.2	Gonococcal infections	infectious diseases	0.455529	0.218109	0.744155	0.239942	0.214665	62919	61	62858	16	FALSE	FALSE
rs580240_T	714	Rheumatoid arthritis and other inflammatory polyarthropathies	musculoskeletal	0.0897467	0.218112	0.964447	0.0293941	0.485387	55703	2455	53248	7	FALSE	FALSE
rs76177300_A	379.3	Aphakia and other disorders of lens	sense organs	0.868239	0.218114	1.46837	0.311925	0.0456948	53540	87	53453	768	FALSE	FALSE
rs8070737_T	458.9	Hypotension NOS	circulatory system	0.157978	0.218122	1.03604	0.0287509	0.182178	54897	4464	50433	23	FALSE	FALSE
rs72979712_T	259.4	Precocious sexual development and puberty NEC	endocrine/metabolic	0.84669	0.218129	0.642078	0.359756	0.0524579	53624	116	53508	58	FALSE	FALSE
rs6136447_G	198.7	Secondary malignant neoplasm of skin	neoplasms	0.339476	0.218131	1.12943	0.0988301	0.140354	45346	405	44941	133	FALSE	FALSE
rs12631733_T	840	Sprains and strains	injuries & poisonings	0.825089	0.218133	1.04479	0.0355828	0.160031	57873	3019	54854	160	FALSE	FALSE
rs6026592_A	577.3	Cyst and pseudocyst of pancreas	digestive	0.181345	0.218134	1.09091	0.0706522	0.380347	61089	421	60668	159	FALSE	FALSE
rs497273_C	526.1	Cysts of the jaws	digestive	0.12094	0.218135	0.649433	0.350512	0.345153	57376	22	57354	279	FALSE	FALSE
rs1799884_T	751.21	Cystic kidney disease	congenital anomalies	0.664796	0.218137	0.897021	0.0882475	0.178476	59725	472	59253	2	FALSE	FALSE
rs8074454_C	331.9	Cerebral degeneration, unspecified	neurological	0.508019	0.218139	0.881788	0.102155	0.329751	47363	232	47131	15	FALSE	FALSE
rs2908289_A	338	Pain	neurological	0.572444	0.218145	1.02428	0.0194788	0.178707	57337	11346	45991	17	FALSE	FALSE
rs10766394_G	732.1	Juvenile osteochondrosis	musculoskeletal	0.143459	0.218149	0.815579	0.16554	0.376155	49695	83	49612	78	FALSE	FALSE
rs1250095_T	966	Poisoning by anticonvulsants and anti-Parkinsonism drugs	injuries & poisonings	0.990531	0.21815	1.34649	0.241585	0.38048	46189	34	46155	261	FALSE	FALSE
rs72648855_T	735.3	Hallux valgus (Bunion)	musculoskeletal	0.0981246	0.218153	1.12902	0.0985415	0.106811	54849	517	54332	25	FALSE	FALSE
rs72650615_C	735.3	Hallux valgus (Bunion)	musculoskeletal	0.0981246	0.218153	1.12902	0.0985415	0.106811	54849	517	54332	25	FALSE	FALSE
rs6136447_G	465.4	Acute laryngitis and tracheitis	respiratory	0.572352	0.218156	0.83666	0.14482	0.138795	45380	231	45149	143	FALSE	FALSE
rs777355_A	8	Intestinal infection	infectious diseases	0.294546	0.218159	0.951656	0.0402388	0.481547	61238	1278	59960	318	FALSE	FALSE
rs34506303_G	550.2	Diaphragmatic hernia	digestive	0.788673	0.218165	0.94803	0.043339	0.15791	55576	2169	53407	971	FALSE	FALSE
rs117252445_A	350.2	Abnormality of gait	neurological	0.830612	0.218169	0.93365	0.0557521	0.0559449	57083	3427	53656	106	FALSE	FALSE
rs6026592_A	513.3	Hypoventilation	respiratory	0.174736	0.218171	1.07513	0.0588289	0.380247	58633	615	58018	153	FALSE	FALSE
rs4558932_C	476	Allergic rhinitis	respiratory	0.110632	0.218173	1.02741	0.0219596	0.212545	49072	7280	41792	485	FALSE	FALSE
rs11042984_C	440.21	Atherosclerosis of native arteries of the extremities with ulceration or gangrene	circulatory system	0.82096	0.218174	1.12315	0.0943162	0.413935	51089	232	50857	225	FALSE	FALSE
rs10039427_A	735.22	Claw toe (acquired)	musculoskeletal	0.835836	0.218179	1.47116	0.313511	0.185493	54172	26	54146	219	FALSE	FALSE
rs3775094_A	596.1	Bladder neck obstruction	genitourinary	0.993427	0.21818	0.874701	0.108718	0.46208	56303	172	56131	313	FALSE	FALSE
rs1016565_A	567	Peritonitis and retroperitoneal infections	digestive	0.828951	0.218183	1.05778	0.045614	0.309664	52486	1124	51362	112	FALSE	FALSE
rs11708067_G	204.12	Lymphoid leukemia, chronic	neoplasms	0.228557	0.218187	1.14716	0.111493	0.235652	60269	211	60058	3	FALSE	FALSE
rs4984980_A	681.2	Cellulitis and abscess of face/neck	dermatologic	0.705969	0.218188	1.10943	0.0843369	0.188869	51623	438	51185	567	FALSE	FALSE
rs35533056_A	428.2	Heart failure NOS	circulatory system	0.667818	0.218191	0.957303	0.0354366	0.385098	51187	1824	49363	285	FALSE	FALSE
rs4513637_G	370.3	Keratoconjunctivitis	sense organs	0.0595574	0.218195	1.10361	0.0800629	0.176385	54143	520	53623	540	FALSE	FALSE
rs4930046_A	204.4	Multiple myeloma	neoplasms	0.242257	0.218196	1.11967	0.0918002	0.481664	59663	239	59424	657	FALSE	FALSE
rs11042984_C	256.4	Polycystic ovaries	endocrine/metabolic	0.740105	0.218209	1.08667	0.0675004	0.414629	30379	493	29886	150	FALSE	FALSE
rs10993460_C	860	Bone marrow or stem cell transplant	neoplasms	0.811794	0.21821	0.803262	0.177921	0.0880068	63194	238	62956	48	FALSE	FALSE
rs6899343_T	255.11	Cushing's syndrome	endocrine/metabolic	0.892926	0.218214	1.20062	0.148495	0.246865	53266	114	53152	426	FALSE	FALSE
rs1519480_C	441	Vascular insufficiency of intestine	circulatory system	0.224825	0.218214	0.911317	0.0754201	0.326406	51485	419	51066	4	FALSE	FALSE
rs72648855_T	531.2	Gastric ulcer	digestive	0.138855	0.218223	1.14743	0.111692	0.106914	60006	384	59622	25	FALSE	FALSE
rs72650615_C	531.2	Gastric ulcer	digestive	0.138855	0.218223	1.14743	0.111692	0.106914	60006	384	59622	25	FALSE	FALSE
rs1411435_G	686	Other local infections of skin and subcutaneous tissue	dermatologic	0.443755	0.21824	0.908232	0.0781789	0.0956866	52719	1049	51670	56	FALSE	FALSE
rs2971670_T	153.3	Malignant neoplasm of rectum, rectosigmoid junction, and anus	neoplasms	0.446737	0.21824	0.930886	0.0581691	0.178694	51742	1084	50658	48	FALSE	FALSE
rs8070737_T	110.2	Dermatomycoses	infectious diseases	0.185087	0.218241	1.19742	0.146335	0.182021	53697	142	53555	18	FALSE	FALSE
rs13282002_C	736.4	Genu valgum or varum (acquired)	musculoskeletal	0.461995	0.218247	1.37121	0.256413	0.15895	54061	47	54014	358	FALSE	FALSE
rs2403205_T	854	Complications of cardiac/vascular device, implant, and graft	injuries & poisonings	0.85217	0.218253	0.946641	0.0445381	0.370354	54811	1133	53678	144	FALSE	FALSE
rs4400674_A	562.2	Diverticulitis	digestive	0.55034	0.218253	0.937892	0.0520805	0.385204	41565	814	40751	0	FALSE	FALSE
rs34351_C	503	Pulmonary congestion and hypostasis	respiratory	0.274428	0.218253	0.957288	0.0354543	0.330475	45017	1933	43084	68	FALSE	FALSE
rs1799884_T	871.1	Open wound of hand except finger(s)	injuries & poisonings	0.576528	0.218256	1.15573	0.117558	0.178371	55892	227	55665	2	FALSE	FALSE
rs1971152_C	722	Intervertebral disc disorders	musculoskeletal	0.59173	0.218261	1.02749	0.0220281	0.411545	53903	4977	48926	408	FALSE	FALSE
rs7693_T	474	Acute and chronic tonsillitis	respiratory	0.104149	0.218263	0.94756	0.0437517	0.364724	43426	1273	42153	43	FALSE	FALSE
rs11075256_G	803.2	Fracture of radius and ulna	injuries & poisonings	0.362694	0.218263	0.946032	0.0450625	0.29477	51993	1243	50750	78	FALSE	FALSE
rs6749367_T	756.3	Congenital anomalies of muscle, tendon, fascia, and connective tissue	congenital anomalies	0.677974	0.218263	0.797436	0.183854	0.253003	60614	89	60525	444	FALSE	FALSE
rs1971152_C	728	Disorders of muscle, ligament, and fascia	musculoskeletal	0.799834	0.218264	1.13622	0.103731	0.410321	46750	189	46561	364	FALSE	FALSE
rs1250542_A	279.2	Autoimmune disease NEC	endocrine/metabolic	0.887122	0.21827	0.754972	0.228304	0.373082	55997	45	55952	158	FALSE	FALSE
rs12631733_T	130	Spirochetal infection	infectious diseases	0.743588	0.21827	0.717583	0.269561	0.15998	60117	65	60052	162	FALSE	FALSE
rs2971670_T	295.2	Paranoid disorders	mental disorders	0.417526	0.218272	1.15967	0.120327	0.176421	36410	221	36189	30	FALSE	FALSE
rs12531914_A	426.4	Anomalous atrioventricular excitation	circulatory system	0.812758	0.218278	0.826155	0.155122	0.267765	37531	117	37414	75	FALSE	FALSE
rs777355_A	702	Degenerative skin conditions and other dermatoses	dermatologic	0.436827	0.218281	1.02692	0.0215749	0.481149	56099	5144	50955	288	FALSE	FALSE
rs2268570_G	681.5	Cellulitis and abscess of leg, except foot	dermatologic	0.905246	0.218282	0.95594	0.0366013	0.41976	53078	1604	51474	266	FALSE	FALSE
rs112412537_A	772.4	Rhabdomyolysis	symptoms	0.846907	0.218293	0.660205	0.337268	0.0392026	53096	175	52921	688	FALSE	FALSE
rs10860209_A	274.2	Crystal arthropathies	endocrine/metabolic	0.0377631	0.218293	0.838205	0.143364	0.152274	59580	215	59365	364	FALSE	FALSE
rs6026592_A	696.41	Psoriasis vulgaris	dermatologic	0.599014	0.218295	0.937946	0.0520381	0.3804	51158	818	50340	127	FALSE	FALSE
rs56149656_G	429.9	Cardiac complications, not elsewhere classified	circulatory system	0.106098	0.218296	1.15443	0.11665	0.107161	49911	347	49564	66	FALSE	FALSE
rs11042985_G	381.3	Mastoiditis & related conditions	sense organs	0.781476	0.218299	0.846593	0.135278	0.413188	54307	118	54189	199	FALSE	FALSE
rs1125253_T	110.11	Dermatophytosis of nail	infectious diseases	0.0978679	0.218319	1.05085	0.0402904	0.274714	54828	1609	53219	376	FALSE	FALSE
rs1125251_T	110.11	Dermatophytosis of nail	infectious diseases	0.0978679	0.218319	1.05085	0.0402904	0.274714	54828	1609	53219	376	FALSE	FALSE
rs8074454_C	618.6	Vaginal enterocele, congenital or acquired	genitourinary	0.572367	0.21832	0.865895	0.11697	0.331327	34137	176	33961	13	FALSE	FALSE
rs11263762_A	611.1	Abnormal mammogram	genitourinary	0.790534	0.21833	0.967717	0.0266581	0.410799	58856	3357	55499	89	FALSE	FALSE
rs11989843_G	427.7	Tachycardia NOS	circulatory system	0.244198	0.218335	0.968041	0.0263863	0.195985	42590	5378	37212	336	FALSE	FALSE
rs10766395_C	656.22	Interstitial emphysema and related conditions of newborn	pregnancy complications	0.535805	0.218337	1.28397	0.203059	0.380826	61259	53	61206	541	FALSE	FALSE
rs11263762_A	117.4	Aspergillosis	infectious diseases	0.773307	0.218339	0.848469	0.133491	0.410002	53618	121	53497	83	FALSE	FALSE
rs55754152_A	567	Peritonitis and retroperitoneal infections	digestive	0.979895	0.218339	1.11913	0.0914352	0.0515942	52564	1124	51440	32	FALSE	FALSE
rs8003022_G	656.7	Conditions involving the integument and temperature regulation of fetus and newborn	pregnancy complications	0.976462	0.218343	0.854061	0.128156	0.392413	61815	141	61674	48	FALSE	FALSE
rs11263762_A	961	Poisoning by other anti-infectives	injuries & poisonings	0.291018	0.218344	1.15543	0.117367	0.409792	46487	147	46340	69	FALSE	FALSE
rs12453443_G	225.2	Benign neoplasm of spinal cord, meninges	neoplasms	0.121583	0.218351	1.28873	0.206073	0.404383	60235	48	60187	716	FALSE	FALSE
rs35498576_C	430.2	Intracerebral hemorrhage	circulatory system	0.645984	0.218358	1.08545	0.0666134	0.28012	52888	552	52336	110	FALSE	FALSE
rs4701619_C	348.7	Coma	neurological	0.673215	0.218363	1.15647	0.118105	0.186292	47294	219	47075	69	FALSE	FALSE
rs28578604_T	575.6	Cholesterolosis of gallbladder	digestive	0.713113	0.218367	0.688711	0.30298	0.219537	56840	41	56799	73	FALSE	FALSE
rs1016565_A	695.42	Systemic lupus erythematosus	dermatologic	0.727003	0.218369	1.06472	0.0509459	0.310376	52301	897	51404	117	FALSE	FALSE
rs10771372_T	740.9	Osteoarthrosis NOS	musculoskeletal	0.61769	0.218372	1.03288	0.0262801	0.191251	53307	6068	47239	442	FALSE	FALSE
rs16969990_T	514.1	Abnormal results of function study of pulmonary system	respiratory	0.610067	0.218372	1.2962	0.210775	0.0696036	52799	141	52658	33	FALSE	FALSE
rs34506303_G	250.2	Type 2 diabetes	endocrine/metabolic	0.724686	0.218373	1.02934	0.0234922	0.158418	53056	9814	43242	916	FALSE	FALSE
rs1411435_G	287.4	Qualitative platelet defects	hematopoietic	0.520197	0.218374	1.51916	0.339729	0.0957938	47691	36	47655	50	FALSE	FALSE
rs580240_T	244.5	Congenital hypothyroidism	endocrine/metabolic	0.197637	0.218376	0.837457	0.144116	0.485669	49403	100	49303	6	FALSE	FALSE
rs1799884_T	453	Chronic venous hypertension	circulatory system	0.0508888	0.218384	1.48844	0.323139	0.178901	44804	27	44777	0	FALSE	FALSE
rs867635_T	578.2	Blood in stool	digestive	0.13302	0.218386	0.929947	0.0590072	0.0783365	51049	2206	48843	20	FALSE	FALSE
rs1364809_C	155	Cancer of liver and intrahepatic bile duct	neoplasms	0.116822	0.218387	0.769873	0.212483	0.0250328	55607	613	54994	9	FALSE	FALSE
rs11626787_G	635.3	Placenta previa and abruptio placenta	pregnancy complications	0.463266	0.218388	1.17684	0.132293	0.344544	32691	122	32569	98	FALSE	FALSE
rs7531911_G	270.33	Amyloidosis	endocrine/metabolic	0.214154	0.21839	0.817087	0.164126	0.294951	59103	98	59005	33	FALSE	FALSE
rs11042984_C	575.9	Nonspecific abnormal findings on radiological and other examination of biliary tract	digestive	0.823481	0.218397	1.16611	0.124855	0.413379	56753	131	56622	260	FALSE	FALSE
rs117252445_A	972	Poisoning by agents primarily affecting the cardiovascular system	injuries & poisonings	0.0596255	0.218399	1.29231	0.208346	0.0556786	46499	179	46320	84	FALSE	FALSE
rs8003022_G	727.7	Contracture of tendon (sheath)	musculoskeletal	0.928071	0.218399	1.14382	0.109173	0.393093	47041	172	46869	37	FALSE	FALSE
rs11075255_A	965.1	Opiates and related narcotics causing adverse effects in therapeutic use	injuries & poisonings	0.774448	0.218405	1.05087	0.0403112	0.402485	47480	1314	46166	254	FALSE	FALSE
rs11776904_C	792.1	Papanicolaou smear of cervix or vagina with atypical squamous cells	genitourinary	0.131789	0.218406	0.927685	0.060988	0.157275	28110	1127	26983	485	FALSE	FALSE
rs730497_A	433.12	Cerebral atherosclerosis	circulatory system	0.914101	0.218413	1.14215	0.107993	0.178494	52674	271	52403	39	FALSE	FALSE
rs5210_A	300.8	Acute reaction to stress	mental disorders	0.0376356	0.218419	1.15438	0.116648	0.377596	36351	153	36198	18	FALSE	FALSE
rs234866_A	702	Degenerative skin conditions and other dermatoses	dermatologic	0.15631	0.218424	1.02886	0.0231203	0.307432	56245	5164	51081	136	FALSE	FALSE
rs76177300_A	764	Sciatica	symptoms	0.952267	0.218426	1.10999	0.0847906	0.0458895	55808	1501	54307	795	FALSE	FALSE
rs4660895_T	255.2	Adrenal hypofunction	endocrine/metabolic	0.274968	0.218426	1.06544	0.0515015	0.295007	54431	903	53528	34	FALSE	FALSE
rs12453443_G	763	Thoracic or lumbosacral neuritis or radiculitis, unspecified	symptoms	0.00493404	0.21843	1.03823	0.0304862	0.40445	56808	2379	54429	673	FALSE	FALSE
rs11708067_G	313	Pervasive developmental disorders	mental disorders	0.0959618	0.218431	1.04984	0.039521	0.235205	59971	1996	57975	3	FALSE	FALSE
rs116761056_T	716	Other arthropathies	musculoskeletal	0.0706468	0.218433	1.14886	0.112754	0.0194864	53704	1974	51730	154	FALSE	FALSE
rs10734253_G	635.3	Placenta previa and abruptio placenta	pregnancy complications	0.0504318	0.218447	0.85072	0.131369	0.438401	32728	122	32606	60	FALSE	FALSE
rs5210_A	599	Other symptoms/disorders or the urinary system	genitourinary	0.260303	0.218463	0.979543	0.0167954	0.37664	54511	9588	44923	25	FALSE	FALSE
rs5210_A	442.8	Aneurysm of other specified artery	circulatory system	0.266486	0.218463	0.874634	0.108847	0.376159	51239	188	51051	20	FALSE	FALSE
rs34506303_G	428.3	Heart failure with reduced EF [Systolic or combined heart failure]	circulatory system	0.651689	0.218468	1.04521	0.0359313	0.157242	51958	3143	48815	905	FALSE	FALSE
rs6899343_T	415.11	Pulmonary embolism and infarction, acute	circulatory system	0.95565	0.218468	1.05689	0.0449636	0.247667	52195	1362	50833	425	FALSE	FALSE
rs10133035_T	244.2	Acquired hypothyroidism	endocrine/metabolic	0.457067	0.218474	0.941083	0.0493447	0.353162	49902	941	48961	372	FALSE	FALSE
rs4513637_G	540.1	Appendicitis	digestive	0.080266	0.218482	1.1317	0.100539	0.175977	62366	321	62045	617	FALSE	FALSE
rs11075256_G	736.4	Genu valgum or varum (acquired)	musculoskeletal	0.141422	0.218486	0.744928	0.239295	0.296007	54318	48	54270	84	FALSE	FALSE
rs1411435_G	259.2	Carcinoid syndrome	endocrine/metabolic	0.104263	0.218488	1.34286	0.239569	0.0958797	53588	81	53507	59	FALSE	FALSE
rs1250590_A	722.1	Displacement of intervertebral disc	musculoskeletal	0.954979	0.218491	1.05309	0.042039	0.475482	49657	1167	48490	846	FALSE	FALSE
rs4513637_G	193	Thyroid cancer	neoplasms	0.035859	0.218495	0.908091	0.0783487	0.176099	61224	607	60617	610	FALSE	FALSE
rs4513637_G	292	Neurological disorders	mental disorders	0.0579683	0.218496	1.0297	0.0237854	0.176099	56190	7115	49075	557	FALSE	FALSE
rs10133035_T	509.8	Dependence on respirator [Ventilator] or supplemental oxygen	respiratory	0.222981	0.218501	0.949938	0.0417372	0.354097	44187	1341	42846	318	FALSE	FALSE
rs10039427_A	500	Lung disease due to external agents	respiratory	0.970892	0.218502	0.845036	0.136833	0.1865	43177	202	42975	177	FALSE	FALSE
rs497273_C	804	Fracture of hand or wrist	injuries & poisonings	0.233912	0.218507	0.938963	0.0511814	0.34566	51500	887	50613	228	FALSE	FALSE
rs6885132_G	747.2	Congenital anomalies of peripheral vascular system	congenital anomalies	0.0983438	0.218507	0.80881	0.172443	0.100229	58401	225	58176	93	FALSE	FALSE
rs34351_C	578.1	Hematemesis	digestive	0.322192	0.218508	0.920559	0.0672686	0.330444	49311	523	48788	75	FALSE	FALSE
rs6790843_A	303.1	Dissociative disorder	mental disorders	0.216561	0.218509	1.34621	0.241603	0.373578	36212	35	36177	39	FALSE	FALSE
rs2133705_C	588.1	Renal osteodystrophy	genitourinary	0.50414	0.218511	1.05552	0.043913	0.489471	46350	1095	45255	777	FALSE	FALSE
rs4237150_C	592	Cystitis and urethritis	genitourinary	0.628837	0.21852	1.04994	0.0396031	0.412044	47143	1366	45777	118	FALSE	FALSE
rs6438788_G	348.8	Encephalopathy, not elsewhere classified	neurological	0.5335	0.218526	1.04443	0.0353286	0.46179	48783	1687	47096	53	FALSE	FALSE
rs11042985_G	370.1	Corneal ulcer	sense organs	0.856931	0.218529	1.15239	0.115274	0.412936	54098	154	53944	206	FALSE	FALSE
rs6103716_C	149	Cancer of larynx, pharynx, nasal cavities	neoplasms	0.792598	0.21853	0.943474	0.0472891	0.315236	62301	1107	61194	77	FALSE	FALSE
rs497273_C	250.6	Polyneuropathy in diabetes	endocrine/metabolic	0.0232756	0.218536	0.954803	0.0375889	0.345363	45555	1802	43753	227	FALSE	FALSE
rs2403205_T	681.3	Cellulitis and abscess of arm/hand	dermatologic	0.595344	0.218537	1.07267	0.0570096	0.371198	52243	660	51583	140	FALSE	FALSE
rs4984980_A	598	Abnormal findings on examination of urine	genitourinary	0.622191	0.21854	0.909752	0.0768705	0.188588	61507	595	60912	674	FALSE	FALSE
rs2971670_T	588	Disorders resulting from impaired renal function	genitourinary	0.699667	0.218548	0.93995	0.0503326	0.178469	47406	1458	45948	34	FALSE	FALSE
rs117252445_A	704.11	Alopecia Areata	dermatologic	0.437745	0.218551	1.44962	0.301773	0.0559714	57976	77	57899	105	FALSE	FALSE
rs11650000_A	733.4	Aseptic necrosis of bone	musculoskeletal	0.171772	0.218554	0.914077	0.0730184	0.454131	49914	387	49527	166	FALSE	FALSE
rs5210_A	339	Other headache syndromes	neurological	0.245254	0.218556	1.04085	0.0325381	0.376504	56524	2077	54447	26	FALSE	FALSE
rs2268569_T	180.1	Cervical cancer	neoplasms	0.552373	0.218557	0.814808	0.166455	0.0816128	27704	288	27416	4	FALSE	FALSE
rs13282002_C	242.1	Graves' disease	endocrine/metabolic	0.714736	0.218561	0.890608	0.0941603	0.157605	49456	468	48988	339	FALSE	FALSE
rs72648855_T	530.12	Ulcer of esophagus	digestive	0.551558	0.218565	1.25399	0.183959	0.107416	37350	131	37219	12	FALSE	FALSE
rs72650615_C	530.12	Ulcer of esophagus	digestive	0.551558	0.218565	1.25399	0.183959	0.107416	37350	131	37219	12	FALSE	FALSE
rs867635_T	502	Postinflammatory pulmonary fibrosis	respiratory	0.979529	0.218567	0.877426	0.106281	0.0792914	43832	704	43128	17	FALSE	FALSE
rs1250095_T	789.1	Persistent vomiting	symptoms	0.896671	0.218577	1.21021	0.155077	0.378772	45039	85	44954	250	FALSE	FALSE
rs16860758_G	53.1	Herpes zoster with nervous system complications	infectious diseases	0.234971	0.218578	0.830347	0.151109	0.184403	49259	166	49093	533	FALSE	FALSE
rs4930046_A	204.3	Monocytic leukemia	neoplasms	0.240229	0.218588	1.24881	0.180603	0.481609	59486	62	59424	657	FALSE	FALSE
rs1250542_A	286.8	Hypercoagulable state	hematopoietic	0.972613	0.218598	1.07919	0.0619487	0.37154	48116	552	47564	145	FALSE	FALSE
rs55754152_A	362	Other retinal disorders	sense organs	0.854072	0.218608	0.915011	0.0721971	0.05121	58680	2216	56464	38	FALSE	FALSE
rs7632381_C	255.2	Adrenal hypofunction	endocrine/metabolic	0.237956	0.21861	0.942542	0.0481007	0.436205	54456	903	53553	9	FALSE	FALSE
rs7946714_C	528.1	Stomatitis and mucositis	digestive	0.307562	0.218612	0.923336	0.0648351	0.215394	59268	747	58521	60	FALSE	FALSE
rs1799884_T	681	Superficial cellulitis and abscess	dermatologic	0.566257	0.218629	1.03355	0.026823	0.1778	56929	5211	51718	2	FALSE	FALSE
rs2268569_T	256.4	Polycystic ovaries	endocrine/metabolic	0.444289	0.21863	0.857251	0.125205	0.0806219	30519	496	30023	3	FALSE	FALSE
rs11650000_A	159.3	Malignant neoplasm of gallbladder and extrahepatic bile ducts	neoplasms	0.338055	0.218633	0.876454	0.107198	0.453262	55009	180	54829	180	FALSE	FALSE
rs10116772_A	592	Cystitis and urethritis	genitourinary	0.573619	0.218637	1.04997	0.039636	0.41003	47216	1367	45849	41	FALSE	FALSE
rs4930046_A	753.1	Congenital cataract and lens anomalies	congenital anomalies	0.412064	0.218639	1.45243	0.303408	0.481597	61023	22	61001	673	FALSE	FALSE
rs6136447_G	426.92	Cardiac defibrillator in situ	circulatory system	0.926309	0.218644	1.07552	0.05918	0.140355	38652	1275	37377	120	FALSE	FALSE
rs6790843_A	568	Other disorders of peritoneum	digestive	0.220216	0.218649	0.940317	0.0500254	0.373318	52308	894	51414	58	FALSE	FALSE
rs11626787_G	565	Anal and rectal conditions	digestive	0.412096	0.218659	0.958681	0.034304	0.34781	53315	1973	51342	139	FALSE	FALSE
rs10814915_T	271.9	Other disorders of carbohydrate transport and metabolism	endocrine/metabolic	0.882335	0.218663	1.2845	0.203538	0.425622	62122	48	62074	117	FALSE	FALSE
rs6899342_G	964.1	Anticoagulants causing adverse effects	injuries & poisonings	0.298626	0.218663	0.809216	0.172092	0.248116	46432	102	46330	75	FALSE	FALSE
rs925095_T	717	Polymyalgia Rheumatica	musculoskeletal	0.930295	0.21867	0.906311	0.0799731	0.381873	62928	347	62581	179	FALSE	FALSE
rs7632381_C	830	Dislocation	injuries & poisonings	0.457301	0.218672	0.9594	0.0336949	0.435971	60363	1869	58494	10	FALSE	FALSE
rs34506303_G	427.22	Atrial flutter	circulatory system	0.113171	0.218672	0.942451	0.0481857	0.158481	38809	1925	36884	688	FALSE	FALSE
rs867635_T	769	Nonallopathic lesions NEC	symptoms	0.825554	0.218678	0.62025	0.388303	0.0790514	63231	69	63162	26	FALSE	FALSE
rs7163757_T	225.1	Benign neoplasm of brain, cranial nerves, meninges	neoplasms	0.968664	0.218679	0.924463	0.0638532	0.422906	61347	509	60838	35	FALSE	FALSE
rs11075255_A	289.5	Diseases of spleen	hematopoietic	0.954929	0.218684	1.11171	0.0860969	0.401294	45661	275	45386	250	FALSE	FALSE
rs10766394_G	427.41	Ventricular fibrillation and flutter	circulatory system	0.522	0.218688	0.889374	0.0953127	0.375843	37678	247	37431	63	FALSE	FALSE
rs6817471_C	575.9	Nonspecific abnormal findings on radiological and other examination of biliary tract	digestive	0.0719261	0.21869	1.17009	0.127708	0.336221	56967	132	56835	37	FALSE	FALSE
rs79896666_C	280	Iron deficiency anemias	hematopoietic	0.463772	0.218694	0.936843	0.0530398	0.0567689	43774	3875	39899	105	FALSE	FALSE
rs78551082_T	280	Iron deficiency anemias	hematopoietic	0.463772	0.218694	0.936843	0.0530398	0.0567689	43774	3875	39899	105	FALSE	FALSE
rs74628648_T	280	Iron deficiency anemias	hematopoietic	0.463772	0.218694	0.936843	0.0530398	0.0567689	43774	3875	39899	105	FALSE	FALSE
rs10771372_T	286.1	Congenital coagulation defects	hematopoietic	0.10473	0.218695	0.861067	0.121611	0.190271	47577	242	47335	388	FALSE	FALSE
rs11890449_T	290.13	Senile dementia	mental disorders	0.98218	0.218705	0.717969	0.269377	0.0514106	49659	173	49486	42	FALSE	FALSE
rs4984980_A	426.21	First degree AV block	circulatory system	0.870706	0.218709	0.857139	0.125333	0.189543	37353	235	37118	396	FALSE	FALSE
rs11626787_G	496	Chronic airway obstruction	respiratory	0.516285	0.218711	0.973021	0.0222359	0.346245	53221	5320	47901	142	FALSE	FALSE
rs16969990_T	80	Postoperative infection	infectious diseases	0.879597	0.218721	1.09565	0.0742736	0.0696129	60190	1354	58836	38	FALSE	FALSE
rs3087948_T	540	Appendiceal conditions	digestive	0.884379	0.218729	0.882883	0.101278	0.188284	62913	351	62562	78	FALSE	FALSE
rs730497_A	345.12	Partial epilepsy	neurological	0.631799	0.218729	1.06991	0.054941	0.177931	48235	1126	47109	36	FALSE	FALSE
rs2564929_T	253.7	Other disorders of neurohypophysis	endocrine/metabolic	0.514357	0.218731	1.18134	0.135498	0.327054	53667	118	53549	13	FALSE	FALSE
rs2971670_T	276.13	Hyperpotassemia	endocrine/metabolic	0.641209	0.218738	0.95835	0.0345902	0.1789	43706	3237	40469	37	FALSE	FALSE
rs11002898_A	962.1	Adrenal cortical steroids causing adverse effects in therapeutic use	injuries & poisonings	0.696951	0.218741	1.15745	0.118887	0.25134	46457	178	46279	123	FALSE	FALSE
rs12746673_C	151	Cancer of stomach	neoplasms	0.399492	0.218749	0.906859	0.0794954	0.210223	54661	510	54151	895	FALSE	FALSE
rs2380950_G	703.1	Ingrowing nail	dermatologic	0.060172	0.218749	0.872431	0.110965	0.0954843	58507	539	57968	33	FALSE	FALSE
rs9489217_C	804	Fracture of hand or wrist	injuries & poisonings	0.904581	0.218751	1.06056	0.0478078	0.451452	51701	891	50810	18	FALSE	FALSE
rs6688365_C	695.1	Toxic erythema	dermatologic	0.716745	0.218751	1.35244	0.245484	0.438425	52594	33	52561	285	FALSE	FALSE
rs10133035_T	286	Coagulation defects	hematopoietic	0.726605	0.218752	0.968112	0.0263504	0.353499	50836	3448	47388	352	FALSE	FALSE
rs4984980_A	443.9	Peripheral vascular disease, unspecified	circulatory system	0.609985	0.218753	0.948173	0.0432718	0.189479	52552	2013	50539	570	FALSE	FALSE
rs10116772_A	625	Pain and other symptoms associated with female genital organs	genitourinary	0.641192	0.218756	0.949248	0.0423514	0.408098	31898	1212	30686	31	FALSE	FALSE
rs35533056_A	145.2	Cancer of tongue	neoplasms	0.781037	0.218762	0.915998	0.0713447	0.384867	61381	433	60948	327	FALSE	FALSE
rs3213571_C	594.2	Calculus of lower urinary tract	genitourinary	0.784923	0.218764	1.26846	0.193363	0.0833363	56794	150	56644	117	FALSE	FALSE
rs580240_T	287.32	Secondary thrombocytopenia	hematopoietic	0.0447524	0.218773	0.932125	0.0571547	0.485141	48321	626	47695	6	FALSE	FALSE
rs2239525_G	599.5	Frequency of urination and polyuria	genitourinary	0.971213	0.218774	1.03691	0.0294735	0.261041	48228	3286	44942	0	FALSE	FALSE
rs2239526_G	599.5	Frequency of urination and polyuria	genitourinary	0.971213	0.218774	1.03691	0.0294735	0.261041	48228	3286	44942	0	FALSE	FALSE
rs1510148_T	967	Adverse effects of sedatives or other central nervous system depressants and anesthetics	injuries & poisonings	0.583431	0.218777	1.16274	0.122606	0.260674	46376	162	46214	196	FALSE	FALSE
rs10181515_T	592.12	Chronic cystitis	genitourinary	0.119832	0.218778	1.24901	0.180803	0.225294	45951	79	45872	16	FALSE	FALSE
rs3802113_G	442.1	Aortic aneurysm	circulatory system	0.582859	0.218782	0.932268	0.0570305	0.164187	52285	1268	51017	57	FALSE	FALSE
rs72650616_A	471	Nasal polyps	respiratory	0.210773	0.218783	1.18616	0.13882	0.106911	42367	240	42127	72	FALSE	FALSE
rs11042985_G	250.21	Type 2 diabetes with ketoacidosis	endocrine/metabolic	0.741818	0.218784	0.850321	0.131847	0.412582	43927	124	43803	167	FALSE	FALSE
rs12531914_A	81.11	Acute graft-versus-host disease	infectious diseases	0.925297	0.218785	0.635415	0.368751	0.268848	58773	24	58749	127	FALSE	FALSE
rs234866_A	565	Anal and rectal conditions	digestive	0.514521	0.218786	0.957221	0.0355521	0.30663	53320	1975	51345	133	FALSE	FALSE
rs11626787_G	255.13	Medulloadrenal hyperfunction	endocrine/metabolic	0.709107	0.218786	0.739311	0.245605	0.347004	53472	41	53431	137	FALSE	FALSE
rs4400674_A	459.1	Hemorrhage NOS	circulatory system	0.674143	0.218787	1.11904	0.0914573	0.384884	50701	249	50452	1	FALSE	FALSE
rs10734253_G	440.22	Atherosclerosis of native arteries of the extremities with intermittent claudication	circulatory system	0.384671	0.218787	0.925525	0.0629341	0.43783	51504	538	50966	108	FALSE	FALSE
rs2924447_A	288.11	Neutropenia	hematopoietic	0.631049	0.218792	0.941162	0.0493109	0.141951	47034	1839	45195	462	FALSE	FALSE
rs6136447_G	279.8	Other specified disorders involving the immune mechanism	endocrine/metabolic	0.534492	0.218794	0.705876	0.283243	0.139419	56011	68	55943	171	FALSE	FALSE
rs1125253_T	500.1	Extrinsic allergic alveolitis	respiratory	0.30181	0.218799	0.64734	0.353642	0.276563	42869	25	42844	312	FALSE	FALSE
rs1125251_T	500.1	Extrinsic allergic alveolitis	respiratory	0.30181	0.218799	0.64734	0.353642	0.276563	42869	25	42844	312	FALSE	FALSE
rs28578604_T	270.21	Disorders of urea cycle metabolism	endocrine/metabolic	0.801244	0.218804	1.28876	0.206295	0.219414	59023	61	58962	77	FALSE	FALSE
rs497273_C	726.1	Enthesopathy	musculoskeletal	0.295088	0.218813	0.966101	0.0280448	0.34449	49852	3170	46682	247	FALSE	FALSE
rs11564710_A	952	Spinal cord injury without evidence of spinal bone injury	injuries & poisonings	0.68591	0.218817	0.823472	0.157948	0.416107	63152	87	63065	137	FALSE	FALSE
rs10993460_C	733.8	Malunion and nonunion of fracture	musculoskeletal	0.893541	0.218818	0.865983	0.117015	0.0882793	50159	511	49648	36	FALSE	FALSE
rs12593201_A	198.7	Secondary malignant neoplasm of skin	neoplasms	0.394029	0.218823	1.10113	0.0783461	0.268022	45459	405	45054	12	FALSE	FALSE
rs757209_A	530.5	Disorders of esophageal motility	digestive	0.0555518	0.218824	1.11735	0.090238	0.405958	37143	254	36889	366	FALSE	FALSE
rs6483215_A	804	Fracture of hand or wrist	injuries & poisonings	0.792687	0.218824	0.932007	0.0572636	0.236943	51658	889	50769	68	FALSE	FALSE
rs1510148_T	304	Adjustment reaction	mental disorders	0.567052	0.218825	1.0423	0.0336919	0.261599	38450	2394	36056	174	FALSE	FALSE
rs13136239_A	681.1	Cellulitis and abscess of fingers/toes	dermatologic	0.814745	0.218826	0.930878	0.05825	0.332296	51874	696	51178	580	FALSE	FALSE
rs1510148_T	301.2	Antisocial/borderline personality disorder	mental disorders	0.626778	0.218826	1.14133	0.107507	0.261242	36269	213	36056	170	FALSE	FALSE
rs1848067_T	626.15	Infertility, female, associated with anovulation	genitourinary	0.265398	0.21883	1.32498	0.228844	0.35934	23891	40	23851	17	FALSE	FALSE
rs2971670_T	694	Dyschromia and Vitiligo	dermatologic	0.0452924	0.218833	0.944682	0.0462793	0.179321	54514	1724	52790	44	FALSE	FALSE
rs497273_C	359.2	Myopathy	neurological	0.438608	0.218834	0.944207	0.0466888	0.34572	56485	1070	55415	277	FALSE	FALSE
rs6867984_A	471	Nasal polyps	respiratory	0.200357	0.218837	1.18613	0.138817	0.106921	42424	240	42184	10	FALSE	FALSE
rs6483215_A	327	Sleep disorders	neurological	0.701276	0.218841	0.974005	0.0214204	0.235962	53498	7171	46327	73	FALSE	FALSE
rs12531914_A	706	Diseases of sebaceous glands	dermatologic	0.92042	0.218845	0.962371	0.0311931	0.268609	58855	2790	56065	122	FALSE	FALSE
rs2908289_A	509.1	Respiratory failure	respiratory	0.9004	0.218848	0.966477	0.0277307	0.17956	48282	5148	43134	11	FALSE	FALSE
rs116761056_T	527.7	Disturbance of salivary secretion	digestive	0.0753105	0.218849	1.28534	0.204153	0.0191303	58938	519	58419	166	FALSE	FALSE
rs2924447_A	512.7	Shortness of breath	respiratory	0.684957	0.218857	0.971788	0.0232741	0.141318	42875	12087	30788	440	FALSE	FALSE
rs7693_T	452.1	Iatrogenic pulmonary embolism and infarction	circulatory system	0.759023	0.218859	1.26004	0.187989	0.363113	44796	59	44737	42	FALSE	FALSE
rs76369685_A	377	Disorders of optic nerve and visual pathways	sense organs	0.108254	0.218866	1.15329	0.115996	0.0585701	54439	607	53832	364	FALSE	FALSE
rs144155527_T	215	Other benign neoplasm of connective and other soft tissue	neoplasms	0.254062	0.21887	0.538893	0.502821	0.0178673	61369	206	61163	167	FALSE	FALSE
rs1519480_C	701.2	Scar conditions and fibrosis of skin	dermatologic	0.0198515	0.218874	1.0576	0.0455467	0.327616	57050	1117	55933	5	FALSE	FALSE
rs11989843_G	350.1	Abnormal involuntary movements	neurological	0.596211	0.218884	0.94751	0.0438532	0.195777	55106	1755	53351	432	FALSE	FALSE
rs2908296_T	333.8	Other degenerative diseases of the basal ganglia	neurological	0.0131861	0.218893	1.25149	0.182463	0.153463	47197	99	47098	49	FALSE	FALSE
rs116761056_T	284	Aplastic anemia	hematopoietic	0.35493	0.218895	1.17168	0.128868	0.0188666	41396	1510	39886	115	FALSE	FALSE
rs3802113_G	245.2	Chronic thyroiditis	endocrine/metabolic	0.320234	0.218897	1.08929	0.0695618	0.165293	49987	733	49254	56	FALSE	FALSE
rs2564929_T	626.4	Premenstrual tension syndromes	genitourinary	0.221321	0.218899	0.745926	0.238421	0.328656	23908	45	23863	6	FALSE	FALSE
rs6483215_A	620	Dysplasia of female genital organs	genitourinary	0.537075	0.218903	1.22891	0.167661	0.236164	34023	89	33934	46	FALSE	FALSE
rs1905505_A	278.4	Abnormal weight gain	endocrine/metabolic	0.682572	0.218908	0.947612	0.0437679	0.28734	48326	1511	46815	259	FALSE	FALSE
rs11626787_G	772.6	Facial weakness	symptoms	0.782426	0.218909	1.14347	0.109046	0.346831	53614	180	53434	144	FALSE	FALSE
rs2285676_G	790.1	Elevated sedimentation rate	symptoms	0.0179475	0.21891	1.10749	0.0830447	0.376833	54085	304	53781	21	FALSE	FALSE
rs6031558_C	360	Disorders of the globe	sense organs	0.939696	0.21891	0.86138	0.121373	0.328275	57097	163	56934	23	FALSE	FALSE
rs9489217_C	614	Inflammatory diseases of female pelvic organs	genitourinary	0.606732	0.218917	0.952834	0.0392993	0.453184	32457	1379	31078	15	FALSE	FALSE
rs2971670_T	740.2	Osteoarthrosis, generalized	musculoskeletal	0.727047	0.218925	1.0537	0.0425499	0.178577	49676	2088	47588	41	FALSE	FALSE
rs9901746_A	259.4	Precocious sexual development and puberty NEC	endocrine/metabolic	0.198728	0.218926	1.17943	0.134241	0.405833	53145	117	53028	559	FALSE	FALSE
rs6103716_C	614.51	Cervicitis and endocervicitis	genitourinary	0.174751	0.218927	0.768988	0.213668	0.314975	31112	57	31055	40	FALSE	FALSE
rs11890449_T	525	Other diseases of the teeth and supporting structures	digestive	0.862112	0.218928	0.828854	0.152687	0.0515716	58094	520	57574	50	FALSE	FALSE
rs9489217_C	791	Gangrene	symptoms	0.882477	0.21893	1.13038	0.0996904	0.450439	63154	202	62952	22	FALSE	FALSE
rs6485473_G	870.1	Open wound or laceration of eye or eyelid	injuries & poisonings	0.482675	0.218941	0.77898	0.203173	0.315341	55662	62	55600	69	FALSE	FALSE
rs11708903_G	279.2	Autoimmune disease NEC	endocrine/metabolic	0.342616	0.218942	0.766567	0.21624	0.454624	56076	45	56031	76	FALSE	FALSE
rs10771372_T	349	Other and unspecified disorders of the nervous system	neurological	0.789871	0.218945	1.1067	0.0824681	0.191103	47231	451	46780	391	FALSE	FALSE
rs6136447_G	599.4	Urinary incontinence	genitourinary	0.224785	0.21895	0.948967	0.0426096	0.139414	47409	2599	44810	145	FALSE	FALSE
rs4660895_T	529.6	Glossodynia	digestive	0.29846	0.21896	1.30039	0.213671	0.295598	58588	48	58540	36	FALSE	FALSE
rs76177300_A	560	Intestinal obstruction without mention of hernia	digestive	0.91505	0.218964	0.914147	0.073021	0.0457912	42661	2427	40234	588	FALSE	FALSE
rs72727388_C	427	Cardiac dysrhythmias	circulatory system	0.434204	0.218965	0.981308	0.0153496	0.273484	54559	17497	37062	665	FALSE	FALSE
rs28582094_G	149.3	Cancer of hypopharynx	neoplasms	0.597066	0.218966	1.23947	0.174641	0.266554	61301	77	61224	46	FALSE	FALSE
rs1016565_A	649	Other conditions or status of the mother complicating pregnancy, childbirth, or the puerperium	pregnancy complications	0.891845	0.218967	0.947839	0.0435785	0.309648	34255	1420	32835	69	FALSE	FALSE
rs6749367_T	767	Cervicocranial/Cervicobrachial syndrome	symptoms	0.455044	0.218968	1.3173	0.224185	0.252659	54722	47	54675	392	FALSE	FALSE
rs9901746_A	159.4	Malignant neoplasm of retroperitoneum and peritoneum	neoplasms	0.549036	0.21897	1.13845	0.105486	0.406038	54623	183	54440	589	FALSE	FALSE
rs144155527_T	803.1	Fracture of humerus	injuries & poisonings	0.343963	0.218973	1.26183	0.189191	0.0177844	51337	646	50691	145	FALSE	FALSE
rs730497_A	295.2	Paranoid disorders	mental disorders	0.352165	0.218973	1.15933	0.120267	0.176386	36406	221	36185	31	FALSE	FALSE
rs12531914_A	295.2	Paranoid disorders	mental disorders	0.820971	0.218974	0.872413	0.111036	0.268905	36366	221	36145	73	FALSE	FALSE
rs28578604_T	378.1	Strabismus (not specified as paralytic)	sense organs	0.81922	0.218977	0.914936	0.0723216	0.21991	54720	607	54113	71	FALSE	FALSE
rs4701619_C	711.3	Behcet's syndrome	musculoskeletal	0.888321	0.218982	0.700818	0.289209	0.18641	51856	51	51805	70	FALSE	FALSE
rs1510148_T	514.1	Abnormal results of function study of pulmonary system	respiratory	0.798446	0.218984	0.839969	0.141869	0.261386	52610	141	52469	234	FALSE	FALSE
rs6103716_C	264	Lack of normal physiological development	endocrine/metabolic	0.840476	0.218985	1.05047	0.0400564	0.314344	45323	2025	43298	60	FALSE	FALSE
rs76177300_A	415.1	Acute pulmonary heart disease	circulatory system	0.933572	0.218985	1.10947	0.0845105	0.0457061	52050	1502	50548	741	FALSE	FALSE
rs2523504_T	204	Leukemia	neoplasms	0.919823	0.218987	1.05964	0.0471255	0.260234	61216	1157	60059	1	FALSE	FALSE
rs2523506_T	727.8	Plica syndrome	musculoskeletal	0.0658243	0.218995	0.733206	0.252462	0.161013	46959	73	46886	20	FALSE	FALSE
rs2894536_C	519.8	Other diseases of respiratory system, NEC	respiratory	0.314952	0.219004	1.12107	0.0929759	0.159884	56250	407	55843	391	FALSE	FALSE
rs1250542_A	597	Other disorders of urethra and urinary tract	genitourinary	0.987412	0.219013	1.06916	0.0544058	0.373616	56993	717	56276	157	FALSE	FALSE
rs16860758_G	770	Myalgia and myositis unspecified	symptoms	0.387407	0.219016	1.0412	0.0328459	0.184452	59590	3275	56315	646	FALSE	FALSE
rs2133705_C	447.1	Stricture of artery	circulatory system	0.186885	0.219017	0.871821	0.111598	0.488633	50411	164	50247	865	FALSE	FALSE
rs12302189_A	428.1	Congestive heart failure (CHF) NOS	circulatory system	0.951583	0.219018	0.943766	0.0470871	0.0552844	54916	5381	49535	105	FALSE	FALSE
rs6688365_C	132	Infestation (lice, mites)	infectious diseases	0.297534	0.21902	0.837268	0.144501	0.438354	59988	100	59888	334	FALSE	FALSE
rs6031558_C	703.1	Ingrowing nail	dermatologic	0.91135	0.219023	1.08226	0.0643173	0.328232	58515	539	57976	25	FALSE	FALSE
rs4984980_A	411.8	Other chronic ischemic heart disease, unspecified	circulatory system	0.901447	0.219023	0.95648	0.0362007	0.189727	49081	3227	45854	546	FALSE	FALSE
rs8003022_G	202.22	Reticulosarcoma	neoplasms	0.966607	0.219024	1.17534	0.131438	0.39287	60128	118	60010	51	FALSE	FALSE
rs925095_T	395.3	Nonrheumatic tricuspid valve disorders	circulatory system	0.9108	0.21903	0.926635	0.0619925	0.381148	50887	572	50315	135	FALSE	FALSE
rs4887810_A	601.3	Orchitis and epididymitis	genitourinary	0.71679	0.219032	1.15094	0.114372	0.32528	20716	172	20544	119	FALSE	FALSE
rs6885132_G	755.3	Congenital anomaly of fingers/toes	congenital anomalies	0.0241495	0.219034	0.528385	0.519022	0.100884	60887	36	60851	99	FALSE	FALSE
rs11708903_G	713	Arthropathy associated with other disorders classified elsewhere	musculoskeletal	0.312999	0.219034	0.887219	0.0973584	0.454483	52024	217	51807	71	FALSE	FALSE
rs62405452_A	471	Nasal polyps	respiratory	0.204088	0.219045	1.18604	0.138818	0.10693	42425	240	42185	9	FALSE	FALSE
rs62405453_A	471	Nasal polyps	respiratory	0.204088	0.219045	1.18604	0.138818	0.10693	42425	240	42185	9	FALSE	FALSE
rs62405454_C	471	Nasal polyps	respiratory	0.204088	0.219045	1.18604	0.138818	0.10693	42425	240	42185	9	FALSE	FALSE
rs2948567_T	427.4	Cardiac arrest and ventricular fibrillation	circulatory system	0.892181	0.219048	1.07416	0.0582074	0.332039	37982	679	37303	201	FALSE	FALSE
rs4400674_A	291.1	Transient mental disorders due to conditions classified elsewhere	mental disorders	0.60107	0.219053	0.792416	0.189308	0.385331	49586	63	49523	1	FALSE	FALSE
rs11708067_G	530.1	Esophagitis, GERD and related diseases	digestive	0.0795115	0.219053	1.0205	0.0165107	0.235952	51786	14557	37229	2	FALSE	FALSE
rs10766394_G	353	Nerve root and plexus disorders	neurological	0.619977	0.219054	1.09757	0.0757502	0.376898	54402	366	54036	88	FALSE	FALSE
rs6438788_G	874	Complication of amputation stump	injuries & poisonings	0.149114	0.21906	0.863317	0.119585	0.462706	55746	144	55602	66	FALSE	FALSE
rs11776904_C	753.2	Congenital anomalies of posterior segment of eye	congenital anomalies	0.41311	0.219062	0.687234	0.305185	0.158311	60735	53	60682	1026	FALSE	FALSE
rs1364809_C	874	Complication of amputation stump	injuries & poisonings	0.0140246	0.219065	0.53736	0.505353	0.0250081	55802	144	55658	9	FALSE	FALSE
rs724016_G	757	Congenital anomalies of the integument	congenital anomalies	0.132562	0.219079	1.32138	0.226753	0.435411	60622	39	60583	16	FALSE	FALSE
rs12302189_A	401.2	Hypertensive heart and/or renal disease	circulatory system	0.023549	0.21908	0.937986	0.0520923	0.0549831	38139	6434	31705	78	FALSE	FALSE
rs2074090_G	384.4	Perforation of tympanic membrane	sense organs	0.179338	0.219084	0.904298	0.0818545	0.352801	54440	340	54100	297	FALSE	FALSE
rs2924447_A	345	Epilepsy, recurrent seizures, convulsions	neurological	0.359547	0.219087	0.958096	0.0348325	0.141676	50506	3822	46684	513	FALSE	FALSE
rs3733227_C	753.1	Congenital cataract and lens anomalies	congenital anomalies	0.20708	0.21909	0.651025	0.349247	0.335101	61674	22	61652	2	FALSE	FALSE
rs1250095_T	760	Back pain	symptoms	0.92123	0.219097	0.980834	0.0157474	0.378009	56496	11232	45264	306	FALSE	FALSE
rs35498576_C	197	Chemotherapy	neoplasms	0.547246	0.219098	0.976222	0.0195825	0.281363	53104	8137	44967	112	FALSE	FALSE
rs9901746_A	433	Cerebrovascular disease	circulatory system	0.184662	0.219101	0.975343	0.0203156	0.406715	58080	6172	51908	621	FALSE	FALSE
rs234866_A	755.1	Congenital deformities of feet	congenital anomalies	0.655862	0.219109	1.16259	0.122591	0.30694	60955	152	60803	153	FALSE	FALSE
rs2908296_T	253	Disorders of the pituitary gland and its hypothalamic control	endocrine/metabolic	0.0312621	0.219113	0.9164	0.0710416	0.153713	54335	822	53513	51	FALSE	FALSE
rs2908289_A	580.31	Nephritis and nephropathy in diseases classified elsewhere	genitourinary	0.717434	0.219118	0.882118	0.102069	0.179166	46323	357	45966	13	FALSE	FALSE
rs2564929_T	816	Cerebral laceration and contusion	injuries & poisonings	0.633601	0.219124	1.27757	0.199339	0.328349	60891	54	60837	15	FALSE	FALSE
rs4930046_A	272.12	Hyperglyceridemia	endocrine/metabolic	0.401314	0.219128	0.92968	0.0593359	0.481779	39624	593	39031	450	FALSE	FALSE
rs580240_T	134	Helminthiases	infectious diseases	0.257132	0.219137	0.734207	0.251431	0.485514	60231	33	60198	6	FALSE	FALSE
rs55754152_A	623	Hypertrophy of female genital organs	genitourinary	0.860032	0.219141	1.37353	0.258286	0.0505136	34070	117	33953	22	FALSE	FALSE
rs2074090_G	580.14	Chronic glomerulonephritis, NOS	genitourinary	0.328285	0.219145	1.19932	0.147913	0.35238	45834	96	45738	258	FALSE	FALSE
rs4930046_A	695.7	Prurigo and Lichen	dermatologic	0.554585	0.219146	1.11677	0.0898803	0.482055	52521	251	52270	583	FALSE	FALSE
rs7405696_C	173	Neoplasm of uncertain behavior of skin	neoplasms	0.487448	0.219147	0.96954	0.0251742	0.40711	55905	3646	52259	481	FALSE	FALSE
rs4775238_A	415.11	Pulmonary embolism and infarction, acute	circulatory system	0.223889	0.219149	1.04975	0.0395115	0.415784	52389	1368	51021	224	FALSE	FALSE
rs2239525_G	721.2	Spondylosis with myelopathy	musculoskeletal	0.974498	0.21915	1.09801	0.0760879	0.261586	49714	433	49281	0	FALSE	FALSE
rs2239526_G	721.2	Spondylosis with myelopathy	musculoskeletal	0.974498	0.21915	1.09801	0.0760879	0.261586	49714	433	49281	0	FALSE	FALSE
rs7632381_C	789.1	Persistent vomiting	symptoms	0.41532	0.219152	0.824249	0.157296	0.436043	45265	85	45180	10	FALSE	FALSE
rs11085259_T	743.4	Stress fracture	musculoskeletal	0.600392	0.219156	0.81357	0.16791	0.18057	51905	140	51765	144	FALSE	FALSE
rs2948567_T	735.21	Hammer toe (acquired)	musculoskeletal	0.899143	0.219158	0.927918	0.0608832	0.332916	54715	645	54070	297	FALSE	FALSE
rs11626787_G	342	Hemiplegia	neurological	0.299886	0.219159	0.926561	0.0620751	0.347935	47621	598	47023	131	FALSE	FALSE
rs6688365_C	374.1	Ectropion or entropion	sense organs	0.515932	0.219161	0.8596	0.123123	0.438126	53997	138	53859	298	FALSE	FALSE
rs8074454_C	426.24	Atrioventricular block, complete	circulatory system	0.729887	0.219174	1.06833	0.0537937	0.330134	38295	818	37477	13	FALSE	FALSE
rs76177300_A	208	Benign neoplasm of colon	neoplasms	0.777869	0.219176	0.934138	0.0554488	0.0460651	56659	4427	52232	810	FALSE	FALSE
rs925095_T	751	Genitourinary congenital anomalies	congenital anomalies	0.950329	0.219179	1.0529	0.0419556	0.381968	60310	1222	59088	174	FALSE	FALSE
rs7531911_G	337.1	Peripheral autonomic neuropathy	neurological	0.671585	0.219181	0.838222	0.143624	0.295792	47241	128	47113	32	FALSE	FALSE
rs10133035_T	286.9	Abnormal coagulation profile	hematopoietic	0.617914	0.219182	0.934171	0.0554204	0.353852	48136	748	47388	332	FALSE	FALSE
rs234866_A	195	Cancer, suspected or other	neoplasms	0.718753	0.219184	0.968623	0.0259456	0.306223	48966	4018	44948	129	FALSE	FALSE
rs76369685_A	286.3	Coagulation defects complicating pregnancy or postpartum	hematopoietic	0.160731	0.219186	0.598107	0.418319	0.0578811	27712	83	27629	179	FALSE	FALSE
rs2380950_G	611.1	Abnormal mammogram	genitourinary	0.213327	0.219191	0.94544	0.045663	0.0957745	58904	3358	55546	34	FALSE	FALSE
rs2908296_T	426.32	Left bundle branch block	circulatory system	0.468568	0.219195	0.904433	0.0817528	0.153421	38114	663	37451	39	FALSE	FALSE
rs2523506_T	589	Abnormal results of function study of kidney	genitourinary	0.00203638	0.219204	0.836247	0.145552	0.160691	46160	199	45961	18	FALSE	FALSE
rs11650000_A	801	Fracture of ankle and foot	injuries & poisonings	0.102443	0.219208	1.04564	0.0363232	0.453708	52245	1581	50664	178	FALSE	FALSE
rs2523506_T	250.3	Insulin pump user	endocrine/metabolic	0.0652521	0.219209	1.04522	0.0359952	0.159679	47157	3216	43941	24	FALSE	FALSE
rs1510148_T	525.1	Loss of teeth or edentulism	digestive	0.915671	0.219223	0.884483	0.0999128	0.261183	57655	276	57379	252	FALSE	FALSE
rs12531914_A	79.1	Varicella infection	infectious diseases	0.848893	0.219231	1.37882	0.261461	0.266361	49523	33	49490	103	FALSE	FALSE
rs2523507_G	198.1	Secondary malignancy of lymph nodes	neoplasms	0.99583	0.219235	1.03613	0.0288879	0.258873	48408	3349	45059	5	FALSE	FALSE
rs1519480_C	313.1	Attention deficit hyperactivity disorder	mental disorders	0.379596	0.219237	1.05425	0.0430041	0.326445	59301	1329	57972	5	FALSE	FALSE
rs2971670_T	433.12	Cerebral atherosclerosis	circulatory system	0.883459	0.219239	1.14195	0.108046	0.178502	52669	271	52398	47	FALSE	FALSE
rs72648855_T	182	Malignant neoplasm of uterus	neoplasms	0.882323	0.219251	0.867633	0.115575	0.105584	29081	475	28606	11	FALSE	FALSE
rs72650615_C	182	Malignant neoplasm of uterus	neoplasms	0.882323	0.219251	0.867633	0.115575	0.105584	29081	475	28606	11	FALSE	FALSE
rs2403205_T	556.11	Angiodysplasia of intestine (without mention of hemorrhage)	digestive	0.896122	0.219251	0.802877	0.178714	0.373041	40714	72	40642	113	FALSE	FALSE
rs10937714_C	599.6	Oliguria and anuria	genitourinary	0.242776	0.219254	0.856426	0.126158	0.211806	44713	208	44505	463	FALSE	FALSE
rs116761056_T	611	Abnormal findings on mammogram or breast exam	genitourinary	0.0423822	0.219262	0.894857	0.0904292	0.0188719	59639	4207	55432	167	FALSE	FALSE
rs6899343_T	952	Spinal cord injury without evidence of spinal bone injury	injuries & poisonings	0.881541	0.219266	1.23074	0.169004	0.247309	62798	87	62711	503	FALSE	FALSE
rs72979712_T	480.12	Pseudomonal pneumonia	respiratory	0.0999851	0.219267	0.777133	0.205249	0.0526327	47518	303	47215	50	FALSE	FALSE
rs3213571_C	771	Musculoskeletal symptoms referable to limbs	symptoms	0.879756	0.219268	1.10522	0.0814361	0.0835913	55245	936	54309	120	FALSE	FALSE
rs2908296_T	949	Allergies, other	injuries & poisonings	0.120006	0.219269	0.934356	0.0552697	0.153426	50060	1359	48701	52	FALSE	FALSE
rs925095_T	733	Other disorders of bone and cartilage	musculoskeletal	0.918914	0.21927	1.03877	0.0309607	0.382047	51940	2385	49555	140	FALSE	FALSE
rs35498576_C	209	Neuroendocrine tumors	neoplasms	0.36731	0.219271	0.856557	0.126039	0.281112	63174	168	63006	135	FALSE	FALSE
rs2971670_T	430.1	Subarachnoid hemorrhage	circulatory system	0.906543	0.219276	1.12626	0.0967869	0.178512	52736	338	52398	47	FALSE	FALSE
rs2894536_C	281.11	Pernicious anemia	hematopoietic	0.222492	0.21928	1.15141	0.114769	0.159741	39996	264	39732	276	FALSE	FALSE
rs2941257_T	371.21	Allergic conjunctivitis	sense organs	0.791035	0.219281	0.937037	0.0529391	0.261147	54902	975	53927	227	FALSE	FALSE
rs34351_C	560.1	Paralytic ileus	digestive	0.922313	0.219283	0.942251	0.0484226	0.328145	41730	1031	40699	56	FALSE	FALSE
rs10937714_C	782.6	Pallor and flushing	symptoms	0.319533	0.219283	1.12564	0.0963439	0.211251	50989	307	50682	548	FALSE	FALSE
rs2564929_T	501	Pneumonitis due to inhalation of food or vomitus	respiratory	0.7819	0.21929	1.06546	0.0516153	0.328211	43993	860	43133	11	FALSE	FALSE
rs6485473_G	334	Degenerative disease of the spinal cord	neurological	0.142317	0.2193	1.07186	0.0564892	0.315971	47813	722	47091	55	FALSE	FALSE
rs76369685_A	202.21	Nodular lymphoma	neoplasms	0.57776	0.219305	1.36377	0.252569	0.0590036	59776	104	59672	401	FALSE	FALSE
rs62405452_A	530.12	Ulcer of esophagus	digestive	0.538891	0.219321	1.25354	0.183969	0.107458	37354	131	37223	8	FALSE	FALSE
rs62405453_A	530.12	Ulcer of esophagus	digestive	0.538891	0.219321	1.25354	0.183969	0.107458	37354	131	37223	8	FALSE	FALSE
rs62405454_C	530.12	Ulcer of esophagus	digestive	0.538891	0.219321	1.25354	0.183969	0.107458	37354	131	37223	8	FALSE	FALSE
rs6867984_A	530.12	Ulcer of esophagus	digestive	0.538891	0.219321	1.25354	0.183969	0.107458	37354	131	37223	8	FALSE	FALSE
rs10734253_G	425.11	Hypertrophic obstructive cardiomyopathy	circulatory system	0.3851	0.21933	0.882246	0.101997	0.438241	56882	200	56682	119	FALSE	FALSE
rs925095_T	803.3	Fracture of clavicle or scapula	injuries & poisonings	0.928025	0.219355	1.09433	0.0733946	0.380692	51082	387	50695	140	FALSE	FALSE
rs925095_T	255.2	Adrenal hypofunction	endocrine/metabolic	0.82488	0.219357	0.941413	0.0491544	0.382515	54309	900	53409	162	FALSE	FALSE
rs72648855_T	414	Other forms of chronic heart disease	circulatory system	0.130177	0.219358	0.947944	0.0435261	0.107007	49562	3237	46325	21	FALSE	FALSE
rs72650615_C	414	Other forms of chronic heart disease	circulatory system	0.130177	0.219358	0.947944	0.0435261	0.107007	49562	3237	46325	21	FALSE	FALSE
rs2941257_T	726.4	Calcaneal spur; Exostosis NOS	musculoskeletal	0.957975	0.219359	0.868312	0.114965	0.261789	46910	209	46701	217	FALSE	FALSE
rs34351_C	348.4	Cerebral cysts	neurological	0.57805	0.21936	0.85745	0.125215	0.331675	47230	153	47077	71	FALSE	FALSE
rs11042985_G	301.2	Antisocial/borderline personality disorder	mental disorders	0.551529	0.219363	0.883866	0.100511	0.414857	36286	213	36073	149	FALSE	FALSE
rs1250109_C	599.9	Other abnormality of urination	genitourinary	0.445222	0.219364	1.05865	0.0464073	0.172913	46616	1689	44927	16	FALSE	FALSE
rs34506303_G	365.2	Primary angle-closure glaucoma	sense organs	0.748623	0.219364	0.834943	0.146872	0.158501	56233	201	56032	981	FALSE	FALSE
rs11708903_G	560.3	Peritoneal or intestinal adhesions	digestive	0.511564	0.219368	0.873254	0.110347	0.453853	40869	170	40699	55	FALSE	FALSE
rs1905505_A	244	Hypothyroidism	endocrine/metabolic	0.712803	0.21937	1.02399	0.0192988	0.288724	57200	8163	49037	321	FALSE	FALSE
rs1125253_T	444.2	Embolism and thrombosis of abdominal aorta	circulatory system	0.356364	0.219372	0.77138	0.211346	0.275489	50797	64	50733	350	FALSE	FALSE
rs1125251_T	444.2	Embolism and thrombosis of abdominal aorta	circulatory system	0.356364	0.219372	0.77138	0.211346	0.275489	50797	64	50733	350	FALSE	FALSE
rs28578604_T	726.3	Bursitis	musculoskeletal	0.948625	0.219383	0.923031	0.0652127	0.220919	47574	726	46848	60	FALSE	FALSE
rs11708067_G	426.92	Cardiac defibrillator in situ	circulatory system	0.770616	0.219389	1.06108	0.0482717	0.234051	38763	1276	37487	2	FALSE	FALSE
rs1971152_C	585.3	Chronic renal failure [CKD]	genitourinary	0.895674	0.219397	1.0265	0.0212972	0.410682	51210	5551	45659	395	FALSE	FALSE
rs6026592_A	430.1	Subarachnoid hemorrhage	circulatory system	0.732355	0.219398	1.10199	0.0790795	0.379989	52641	338	52303	143	FALSE	FALSE
rs117252445_A	654	Other and unspecified complications of birth; puerperium affecting management of mother	pregnancy complications	0.662045	0.219406	1.25681	0.18612	0.0564339	34093	232	33861	60	FALSE	FALSE
rs2403205_T	381.2	Eustachian tube disorders	sense organs	0.617547	0.219412	0.958371	0.0346233	0.37065	56123	1886	54237	152	FALSE	FALSE
rs6885132_G	500	Lung disease due to external agents	respiratory	0.0710891	0.219414	0.799397	0.182314	0.101026	43276	202	43074	71	FALSE	FALSE
rs10133035_T	132.1	Pediculosis and phthirus infestation	infectious diseases	0.598547	0.219414	0.742092	0.242884	0.353083	59840	42	59798	424	FALSE	FALSE
rs35498576_C	577.3	Cyst and pseudocyst of pancreas	digestive	0.568405	0.219416	1.09801	0.0761368	0.28081	61116	418	60698	130	FALSE	FALSE
rs16860758_G	535	Gastritis and duodenitis	digestive	0.48717	0.219418	0.943057	0.04774	0.18452	54658	1578	53080	587	FALSE	FALSE
rs1971152_C	818.2	Subarachnoid hemorrhage (injury)	injuries & poisonings	0.842438	0.219427	1.16189	0.12218	0.410682	60553	136	60417	452	FALSE	FALSE
rs3733227_C	338.1	Acute pain	neurological	0.370142	0.219428	1.02322	0.0186895	0.335228	53577	7572	46005	0	FALSE	FALSE
rs11708903_G	527.2	Sialoadenitis	digestive	0.0306371	0.219431	1.15966	0.12062	0.454516	58636	138	58498	80	FALSE	FALSE
rs9489217_C	530.12	Ulcer of esophagus	digestive	0.491061	0.219433	0.856451	0.126184	0.44795	37349	131	37218	12	FALSE	FALSE
rs10860209_A	204.1	Lymphoid leukemia	neoplasms	0.0181507	0.219436	1.13479	0.102965	0.152143	60062	342	59720	354	FALSE	FALSE
rs2908297_T	871.4	Open wound of toe(s)	injuries & poisonings	0.0435057	0.219439	0.631666	0.374093	0.15626	55686	38	55648	20	FALSE	FALSE
rs11626787_G	198	Secondary malignant neoplasm	neoplasms	0.912713	0.219444	0.97518	0.0204662	0.346182	51395	6444	44951	136	FALSE	FALSE
rs142848532_T	250.24	Type 2 diabetes with neurological manifestations	endocrine/metabolic	0.00785408	0.219446	1.09326	0.0726117	0.0473209	45593	2317	43276	737	FALSE	FALSE
rs11564710_A	282	Hereditary hemolytic anemias	hematopoietic	0.8868	0.219447	0.876917	0.106956	0.41654	40103	193	39910	86	FALSE	FALSE
rs10842991_T	386	Vertiginous syndromes and other disorders of vestibular system	sense organs	0.394364	0.21946	1.06431	0.0507573	0.192197	53505	1265	52240	489	FALSE	FALSE
rs4433533_G	871.1	Open wound of hand except finger(s)	injuries & poisonings	0.431204	0.219462	1.14462	0.109999	0.215959	55881	227	55654	16	FALSE	FALSE
rs10771372_T	54	Herpes simplex	infectious diseases	0.0772854	0.219464	1.08013	0.0627726	0.190734	49991	802	49189	429	FALSE	FALSE
rs2285676_G	531	Peptic ulcer (excl. esophageal)	digestive	0.41977	0.219464	1.04891	0.0388877	0.376781	61050	1433	59617	26	FALSE	FALSE
rs6889788_A	711.3	Behcet's syndrome	musculoskeletal	0.887261	0.219466	0.701081	0.289207	0.186337	51863	51	51812	63	FALSE	FALSE
rs12593201_A	531.3	Duodenal ulcer	digestive	0.784397	0.219468	0.880473	0.103666	0.267066	59886	255	59631	13	FALSE	FALSE
rs6899343_T	656.8	Perinatal jaundice	pregnancy complications	0.856814	0.219468	1.13531	0.10335	0.247474	61552	299	61253	490	FALSE	FALSE
rs1250542_A	365.2	Primary angle-closure glaucoma	sense organs	0.969654	0.219471	0.878481	0.105511	0.374491	57000	203	56797	164	FALSE	FALSE
rs11626787_G	472	Chronic pharyngitis and nasopharyngitis	respiratory	0.822856	0.219473	0.957795	0.0351172	0.347751	43974	1888	42086	115	FALSE	FALSE
rs4812816_A	386	Vertiginous syndromes and other disorders of vestibular system	sense organs	0.0834242	0.219481	1.06137	0.0485048	0.216405	53936	1283	52653	42	FALSE	FALSE
rs4984980_A	184.11	Malignant neoplasm of ovary	neoplasms	0.872504	0.219481	0.891409	0.0936163	0.187943	29501	411	29090	317	FALSE	FALSE
rs11626787_G	737	Curvature of spine	musculoskeletal	0.694136	0.219483	0.950355	0.0414692	0.346383	55570	1351	54219	142	FALSE	FALSE
rs8074454_C	172.2	Other non-epithelial cancer of skin	neoplasms	0.0978037	0.219483	0.969774	0.0249959	0.331134	56995	4310	52685	13	FALSE	FALSE
rs117252445_A	315.2	Speech and language disorder	mental disorders	0.626899	0.219492	1.17452	0.131008	0.0558775	58494	610	57884	102	FALSE	FALSE
rs28582094_G	191	Manlignant and unknown neoplasms of brain and nervous system	neoplasms	0.441981	0.219493	1.06703	0.0528358	0.266792	61739	908	60831	46	FALSE	FALSE
rs8121252_T	509.8	Dependence on respirator [Ventilator] or supplemental oxygen	respiratory	0.264162	0.219503	0.949861	0.0418944	0.340515	44346	1344	43002	156	FALSE	FALSE
rs72648855_T	729	Other disorders of soft tissues	musculoskeletal	0.167354	0.219505	0.918106	0.0695873	0.107689	48069	1183	46886	24	FALSE	FALSE
rs72650615_C	729	Other disorders of soft tissues	musculoskeletal	0.167354	0.219505	0.918106	0.0695873	0.107689	48069	1183	46886	24	FALSE	FALSE
rs10133035_T	375	Disorders of lacrimal system	sense organs	0.560407	0.219505	0.883783	0.100619	0.352462	54037	227	53810	389	FALSE	FALSE
rs12493_T	711.3	Behcet's syndrome	musculoskeletal	0.885738	0.219507	0.701105	0.289205	0.186332	51859	51	51808	67	FALSE	FALSE
rs11626787_G	792.1	Papanicolaou smear of cervix or vagina with atypical squamous cells	genitourinary	0.850791	0.219512	0.946101	0.0451253	0.343906	28486	1151	27335	91	FALSE	FALSE
rs6031558_C	526.41	Temporomandibular joint disorder, unspecified	digestive	0.985645	0.219521	1.14167	0.107907	0.327807	57784	187	57597	25	FALSE	FALSE
rs7946714_C	916	Contusion	injuries & poisonings	0.46763	0.219529	0.944337	0.0466473	0.216037	59462	1437	58025	60	FALSE	FALSE
rs79896666_C	327.31	Central/nonobstroctive sleep apnea	neurological	0.122145	0.219534	0.705259	0.284411	0.0567864	46446	160	46286	104	FALSE	FALSE
rs78551082_T	327.31	Central/nonobstroctive sleep apnea	neurological	0.122145	0.219534	0.705259	0.284411	0.0567864	46446	160	46286	104	FALSE	FALSE
rs74628648_T	327.31	Central/nonobstroctive sleep apnea	neurological	0.122145	0.219534	0.705259	0.284411	0.0567864	46446	160	46286	104	FALSE	FALSE
rs11002898_A	389.2	Conductive hearing loss	sense organs	0.184569	0.219534	1.07435	0.0584087	0.251237	55392	777	54615	131	FALSE	FALSE
rs11002898_A	224	Benign neoplasm of eye	neoplasms	0.76873	0.219542	1.14242	0.10845	0.251198	60944	216	60728	148	FALSE	FALSE
rs16860758_G	614.33	Pelvic inflammatory disease, NOS	genitourinary	0.944707	0.219543	0.703968	0.285908	0.184397	30833	52	30781	326	FALSE	FALSE
rs6438788_G	327.31	Central/nonobstroctive sleep apnea	neurological	0.643882	0.219545	1.14786	0.112321	0.464454	46489	160	46329	56	FALSE	FALSE
rs12746673_C	599.2	Retention of urine	genitourinary	0.153099	0.219556	0.954274	0.0381231	0.208349	46583	2316	44267	744	FALSE	FALSE
rs10766394_G	840	Sprains and strains	injuries & poisonings	0.424559	0.219558	0.96687	0.0274427	0.376666	57940	3022	54918	89	FALSE	FALSE
rs2941257_T	963	Poisoning by primarily systemic agents	injuries & poisonings	0.770781	0.219573	1.06073	0.048023	0.26051	47338	1119	46219	197	FALSE	FALSE
rs6885132_G	276.5	Hypovolemia	endocrine/metabolic	0.0298669	0.219582	1.04015	0.0320625	0.100688	46629	6200	40429	75	FALSE	FALSE
rs1971152_C	618	Genital prolapse	genitourinary	0.412532	0.219584	1.05995	0.047425	0.407221	34690	963	33727	263	FALSE	FALSE
rs6438788_G	637	Short gestation; low birth weight; and fetal growth retardation	pregnancy complications	0.164946	0.219585	0.857511	0.125218	0.462751	60338	136	60202	74	FALSE	FALSE
rs1250590_A	626.1	Irregular menstrual cycle/bleeding	genitourinary	0.906823	0.219589	0.964215	0.0296845	0.47637	26111	2644	23467	475	FALSE	FALSE
rs7405696_C	840.1	Muscle/tendon sprain	injuries & poisonings	0.0245767	0.21959	1.23608	0.172649	0.407483	54617	68	54549	467	FALSE	FALSE
rs10734253_G	634	Miscarriage; stillbirth	pregnancy complications	0.0457416	0.21959	1.08544	0.0667873	0.438847	33073	467	32606	62	FALSE	FALSE
rs10766394_G	521	Diseases of hard tissues of teeth	digestive	0.135531	0.219596	1.04826	0.0383925	0.376629	59001	1472	57529	97	FALSE	FALSE
rs76369685_A	700	Corns and callosities	dermatologic	0.347416	0.219605	0.810077	0.171578	0.0582937	55958	374	55584	367	FALSE	FALSE
rs10993460_C	735.23	Hallux rigidus	musculoskeletal	0.81069	0.219619	1.22341	0.164266	0.088129	54511	197	54314	39	FALSE	FALSE
rs1905505_A	362.31	Separation of retinal layers	sense organs	0.62265	0.219621	0.759316	0.224301	0.288425	56233	55	56178	322	FALSE	FALSE
rs4984980_A	578	Gastrointestinal hemorrhage	digestive	0.668213	0.219635	1.0346	0.0277075	0.188737	52968	4626	48342	595	FALSE	FALSE
rs7946714_C	497	Bronchitis	respiratory	0.382842	0.219635	0.917743	0.0699288	0.214311	48628	648	47980	49	FALSE	FALSE
rs4930046_A	569.1	Toxic gastroenteritis and colitis	digestive	0.0391667	0.219637	0.813216	0.16844	0.481599	51004	72	50932	557	FALSE	FALSE
rs142848532_T	244.1	Secondary hypothyroidism	endocrine/metabolic	0.240411	0.21964	1.10677	0.0826482	0.0473039	50091	1585	48506	856	FALSE	FALSE
rs10860209_A	653	Problems associated with amniotic cavity and membranes	pregnancy complications	0.0954397	0.219641	0.897812	0.0878177	0.152093	34275	542	33733	194	FALSE	FALSE
rs3213571_C	795.82	Elevated cancer antigen 125 [CA 125]	symptoms	0.920767	0.219644	0.656564	0.342765	0.0833954	61778	82	61696	125	FALSE	FALSE
rs11042984_C	964	Poisoning by agents primarily affecting blood constituents	injuries & poisonings	0.386857	0.219645	1.18053	0.135207	0.413652	46324	111	46213	200	FALSE	FALSE
rs34506303_G	228.1	Hemangioma of skin and subcutaneous tissue	neoplasms	0.688573	0.21965	1.08748	0.0683234	0.158506	60373	769	59604	1060	FALSE	FALSE
rs6485473_G	250.15	Diabetes type 1 with peripheral circulatory disorders	endocrine/metabolic	0.435369	0.219658	0.796123	0.185754	0.315771	43986	74	43912	52	FALSE	FALSE
rs10039427_A	555.21	Ulcerative colitis (chronic)	digestive	0.874932	0.21966	1.10979	0.0848685	0.186422	41036	442	40594	168	FALSE	FALSE
rs4984980_A	646	Other complications of pregnancy NEC	pregnancy complications	0.769403	0.219667	0.899785	0.0860337	0.188343	34615	474	34141	377	FALSE	FALSE
rs13136239_A	218.1	Uterine leiomyoma	neoplasms	0.713875	0.219667	0.931086	0.0581738	0.331137	30664	717	29947	337	FALSE	FALSE
rs1364809_C	528.1	Stomatitis and mucositis	digestive	0.323512	0.21967	0.792667	0.189304	0.0247922	59313	747	58566	10	FALSE	FALSE
rs1250590_A	741.2	Stiffness of joint	musculoskeletal	0.864612	0.219674	0.955289	0.0372667	0.475738	52511	1505	51006	909	FALSE	FALSE
rs6103716_C	611.1	Abnormal mammogram	genitourinary	0.865829	0.219675	1.03528	0.0282446	0.314718	58867	3353	55514	72	FALSE	FALSE
rs1250095_T	871.2	Open wound of finger(s)	injuries & poisonings	0.953468	0.219685	0.891127	0.0939154	0.378369	55619	248	55371	310	FALSE	FALSE
rs2908296_T	745	Pain in joint	musculoskeletal	0.329418	0.219685	0.977454	0.0185794	0.153841	56032	17047	38985	61	FALSE	FALSE
rs2924447_A	287.1	Spontaneous ecchymoses	hematopoietic	0.380994	0.219687	0.79302	0.188947	0.141309	47382	137	47245	481	FALSE	FALSE
rs2941257_T	841	Sprains and strains of back and neck	injuries & poisonings	0.952857	0.219688	0.932564	0.0568842	0.261209	55601	833	54768	244	FALSE	FALSE
rs12302189_A	727.5	Rupture of synovium	musculoskeletal	0.868967	0.219688	0.685489	0.307671	0.0551687	46965	143	46822	92	FALSE	FALSE
rs6885132_G	427.11	Paroxysmal supraventricular tachycardia	circulatory system	0.0955259	0.219691	0.921	0.0670515	0.100376	38794	1376	37418	71	FALSE	FALSE
rs2894536_C	597.8	Urethral hypermobility/ISD	genitourinary	2.86949e-05	0.219701	0.841895	0.140224	0.159196	56267	218	56049	397	FALSE	FALSE
rs6867984_A	306	Other mental disorder	mental disorders	0.421082	0.219704	1.06242	0.0493322	0.107357	38400	2193	36207	10	FALSE	FALSE
rs4513637_G	296.22	Major depressive disorder	mental disorders	0.11464	0.219705	1.03187	0.025565	0.176934	42123	6228	35895	410	FALSE	FALSE
rs6899342_G	365	Glaucoma	sense organs	0.919231	0.219708	1.04995	0.0397133	0.248768	58641	1775	56866	96	FALSE	FALSE
rs10771372_T	277	Other disorders of metabolism	endocrine/metabolic	0.401646	0.21971	0.928869	0.0601222	0.191281	59666	951	58715	488	FALSE	FALSE
rs1364809_C	580.1	Glomerulonephritis	genitourinary	0.13549	0.219711	1.30155	0.214744	0.0254874	46317	347	45970	9	FALSE	FALSE
rs4775238_A	70.2	Viral hepatitis B	infectious diseases	0.171248	0.219725	1.12032	0.092576	0.415199	49616	238	49378	222	FALSE	FALSE
rs6899342_G	369.5	Conjunctivitis, infectious	sense organs	0.785887	0.219726	1.06308	0.0498435	0.248798	55129	1071	54058	86	FALSE	FALSE
rs117252445_A	758	Chromosomal anomalies and genetic disorders	congenital anomalies	0.652324	0.219728	1.18657	0.139389	0.0558026	60947	458	60489	113	FALSE	FALSE
rs4812816_A	696.4	Psoriasis	dermatologic	0.0751676	0.21973	0.934112	0.0555376	0.217858	51444	1022	50422	38	FALSE	FALSE
rs12531914_A	753.2	Congenital anomalies of posterior segment of eye	congenital anomalies	0.871181	0.21973	1.29585	0.211181	0.268939	61579	52	61527	131	FALSE	FALSE
rs2924447_A	797	Shock	symptoms	0.661019	0.219732	0.936852	0.0531514	0.141023	61380	1568	59812	602	FALSE	FALSE
rs1250542_A	519.2	Respiratory complications	respiratory	0.880837	0.219738	0.870074	0.113408	0.373484	56230	172	56058	160	FALSE	FALSE
rs4513637_G	686.5	Pyoderma	dermatologic	0.327524	0.219744	1.34884	0.243841	0.176245	51281	49	51232	508	FALSE	FALSE
rs7405696_C	636.1	Threatened premature labor	pregnancy complications	0.775745	0.219744	0.915394	0.0720342	0.406686	32830	421	32409	274	FALSE	FALSE
rs6899343_T	960.2	Allergy/adverse effect of penicillin	injuries & poisonings	0.151193	0.219748	0.947453	0.0439849	0.246833	47528	1482	46046	381	FALSE	FALSE
rs1364809_C	289.1	Myelofibrosis	hematopoietic	0.514026	0.219752	0.489213	0.582598	0.0250197	45744	131	45613	8	FALSE	FALSE
rs76369685_A	963.1	Antineoplastic and immunosuppressive drugs causing adverse effects	injuries & poisonings	0.339512	0.219758	1.11282	0.0871074	0.0585381	47200	1104	46096	319	FALSE	FALSE
rs1250095_T	187.1	Malignant neoplasm of unspecified male genital organ	neoplasms	0.855025	0.219759	0.720636	0.266973	0.379794	25369	33	25336	148	FALSE	FALSE
rs1250542_A	303	Psychogenic and somatoform disorders	mental disorders	0.906589	0.219762	0.916924	0.0706762	0.374032	36561	447	36114	108	FALSE	FALSE
rs10734253_G	930	Allergic reaction to food	injuries & poisonings	0.194242	0.219765	0.941873	0.0487999	0.438633	49530	877	48653	101	FALSE	FALSE
rs730497_A	430.1	Subarachnoid hemorrhage	circulatory system	0.932047	0.219766	1.12606	0.0967483	0.178504	52741	338	52403	39	FALSE	FALSE
rs10039427_A	841	Sprains and strains of back and neck	injuries & poisonings	0.837602	0.219768	1.07942	0.0622799	0.18541	55612	835	54777	232	FALSE	FALSE
rs7531911_G	767	Cervicocranial/Cervicobrachial syndrome	symptoms	0.167897	0.21977	1.30416	0.216408	0.294483	55066	47	55019	31	FALSE	FALSE
rs62432360_C	556	Ulceration of the lower GI tract	digestive	0.686518	0.219771	0.882953	0.101442	0.177969	40580	363	40217	566	FALSE	FALSE
rs6899342_G	752.11	Spina bifida	congenital anomalies	0.962525	0.219777	0.846486	0.135815	0.248461	61726	164	61562	97	FALSE	FALSE
rs1411435_G	276.41	Acidosis	endocrine/metabolic	0.507804	0.219777	0.946392	0.0449004	0.0951053	43741	3280	40461	45	FALSE	FALSE
rs62432360_C	375.2	Epiphora	sense organs	0.924135	0.219777	0.790552	0.191524	0.177689	53588	109	53479	732	FALSE	FALSE
rs3802113_G	361.1	Retinal detachment with retinal defect	sense organs	0.689727	0.219779	0.836768	0.145226	0.165537	57093	193	56900	58	FALSE	FALSE
rs11708067_G	747.13	Congenital anomalies of great vessels	congenital anomalies	0.461671	0.219782	1.08256	0.0646468	0.235673	58963	697	58266	3	FALSE	FALSE
rs56149656_G	367.1	Myopia	sense organs	0.0439262	0.219785	0.930045	0.0591007	0.106432	59122	1662	57460	82	FALSE	FALSE
rs2564929_T	389.4	Tinnitus	sense organs	0.279617	0.219786	1.05727	0.0453837	0.328647	55841	1111	54730	15	FALSE	FALSE
rs28582094_G	249	Secondary diabetes mellitus	endocrine/metabolic	0.789655	0.219791	1.09188	0.0716306	0.267282	44425	491	43934	32	FALSE	FALSE
rs10133035_T	750.11	Esophageal atresia/tracheoesophageal fistula	congenital anomalies	0.739309	0.219791	1.37737	0.260921	0.353092	58887	30	58857	416	FALSE	FALSE
rs12453443_G	656.4	Hemorrhage of fetus or newborn	pregnancy complications	0.219779	0.219796	0.842795	0.139382	0.404247	61147	121	61026	726	FALSE	FALSE
rs10860209_A	306	Other mental disorder	mental disorders	0.672122	0.219796	1.05429	0.0430811	0.152461	38190	2181	36009	229	FALSE	FALSE
rs117252445_A	250.41	Impaired fasting glucose	endocrine/metabolic	0.322347	0.219801	1.12032	0.0925936	0.0558944	44924	1035	43889	80	FALSE	FALSE
rs4513637_G	440.21	Atherosclerosis of native arteries of the extremities with ulceration or gangrene	circulatory system	0.189803	0.219802	0.852286	0.130258	0.175605	50810	228	50582	512	FALSE	FALSE
rs55754152_A	260.3	Adult failure to thrive	endocrine/metabolic	0.987035	0.219803	1.12646	0.0970483	0.0512875	44309	981	43328	26	FALSE	FALSE
rs16860758_G	362.22	Macular degeneration, wet	sense organs	0.408917	0.219803	0.797073	0.18484	0.184598	56046	120	55926	603	FALSE	FALSE
rs1250542_A	754.1	Lumbosacral spondylolysis, congenital	congenital anomalies	0.99481	0.219804	0.649046	0.352269	0.373647	60802	21	60781	174	FALSE	FALSE
rs142848532_T	497	Bronchitis	respiratory	0.433878	0.219804	0.838258	0.143784	0.0471147	47915	642	47273	788	FALSE	FALSE
rs72979712_T	360	Disorders of the globe	sense organs	0.731415	0.21981	1.31057	0.220418	0.0521091	57063	162	56901	59	FALSE	FALSE
rs7163757_T	614.33	Pelvic inflammatory disease, NOS	genitourinary	0.99924	0.219815	1.26974	0.194627	0.422481	31128	52	31076	15	FALSE	FALSE
rs1411435_G	588.1	Renal osteodystrophy	genitourinary	0.0220504	0.219832	0.910122	0.0767549	0.0954304	47050	1111	45939	44	FALSE	FALSE
rs72648855_T	735	Acquired foot deformities	musculoskeletal	0.216638	0.219835	1.06605	0.0521286	0.106911	56276	1944	54332	25	FALSE	FALSE
rs72650615_C	735	Acquired foot deformities	musculoskeletal	0.216638	0.219835	1.06605	0.0521286	0.106911	56276	1944	54332	25	FALSE	FALSE
rs2074090_G	562.1	Diverticulosis	digestive	0.210424	0.219836	1.03426	0.0274514	0.353081	43895	3359	40536	247	FALSE	FALSE
rs1510148_T	379.5	Disorders of iris and ciliary body	sense organs	0.790138	0.219849	1.16121	0.121819	0.26204	54112	163	53949	244	FALSE	FALSE
rs6749367_T	695.1	Toxic erythema	dermatologic	0.378492	0.219853	0.675101	0.320228	0.253067	52490	33	52457	390	FALSE	FALSE
rs11075255_A	284	Aplastic anemia	hematopoietic	0.789525	0.219854	0.954313	0.0381146	0.402073	41301	1509	39792	220	FALSE	FALSE
rs2908289_A	453	Chronic venous hypertension	circulatory system	0.155693	0.219855	1.48622	0.322951	0.179359	44790	27	44763	14	FALSE	FALSE
rs78028320_A	527.2	Sialoadenitis	digestive	0.70022	0.219858	1.19689	0.146488	0.188073	58416	138	58278	317	FALSE	FALSE
rs2894536_C	597.2	Urinary complications NEC	genitourinary	0.00907001	0.21986	1.19009	0.141843	0.159361	56215	166	56049	396	FALSE	FALSE
rs8074454_C	333.3	Tics and choreas	neurological	0.560696	0.219862	0.803039	0.178787	0.32981	47209	78	47131	15	FALSE	FALSE
rs11650000_A	525.1	Loss of teeth or edentulism	digestive	0.0192184	0.219865	1.11088	0.0857045	0.452962	57709	276	57433	194	FALSE	FALSE
rs2380949_G	426.24	Atrioventricular block, complete	circulatory system	0.105822	0.219868	1.1083	0.0838132	0.0952524	38272	818	37454	40	FALSE	FALSE
rs6128461_T	340	Migraine	neurological	0.0983965	0.219873	1.03219	0.0258273	0.379808	57870	3444	54426	52	FALSE	FALSE
rs11564710_A	743.13	Other specified osteoporosis	musculoskeletal	0.649761	0.219877	0.951516	0.0405094	0.415479	53129	1334	51795	117	FALSE	FALSE
rs2285676_G	300.8	Acute reaction to stress	mental disorders	0.032904	0.219881	1.15387	0.116656	0.377679	36351	153	36198	17	FALSE	FALSE
rs34351_C	735.2	Acquired toe deformities	musculoskeletal	0.561509	0.219882	0.938839	0.0514419	0.331373	55181	907	54274	84	FALSE	FALSE
rs11263762_A	283.1	Autoimmune hemolytic anemias	hematopoietic	0.70268	0.219884	1.25163	0.18295	0.409881	39997	60	39937	59	FALSE	FALSE
rs10814915_T	530.3	Stricture and stenosis of esophagus	digestive	0.574274	0.219885	1.06942	0.0547089	0.427172	37863	700	37163	76	FALSE	FALSE
rs13282002_C	557	Intestinal malabsorption (non-celiac)	digestive	0.659725	0.219888	1.10967	0.0848252	0.157642	40979	495	40484	289	FALSE	FALSE
rs1411435_G	372	Disorders of conjunctiva	sense organs	0.0181567	0.21989	0.809893	0.171869	0.0961889	54315	233	54082	62	FALSE	FALSE
rs55754152_A	279.11	Deficiency of humoral immunity	endocrine/metabolic	0.914782	0.219893	1.24688	0.179852	0.0517655	56331	260	56071	36	FALSE	FALSE
rs10116772_A	81.1	Graft-versus-host disease	infectious diseases	0.641648	0.219896	0.808481	0.173294	0.410283	58896	72	58824	52	FALSE	FALSE
rs112412537_A	337.1	Peripheral autonomic neuropathy	neurological	0.605815	0.219896	0.60224	0.41335	0.0390208	46693	126	46567	612	FALSE	FALSE
rs234866_A	440.1	Atherosclerosis of renal artery	circulatory system	0.654373	0.219903	1.11489	0.0886478	0.306922	51246	295	50951	126	FALSE	FALSE
rs497273_C	580.12	Non-proliferative glomerulonephritis	genitourinary	0.547941	0.219906	1.16277	0.122929	0.344938	45901	143	45758	235	FALSE	FALSE
rs3733227_C	743.4	Stress fracture	musculoskeletal	0.124487	0.219913	1.16387	0.123704	0.335028	52039	141	51898	2	FALSE	FALSE
rs6483215_A	580.32	Nephritis and nephropathy with pathological lesion	genitourinary	0.760306	0.219917	1.11839	0.0912057	0.235973	46251	316	45935	53	FALSE	FALSE
rs2523506_T	195.1	Malignant neoplasm, other	neoplasms	0.345751	0.219921	0.947073	0.0443286	0.160892	47134	2091	45043	23	FALSE	FALSE
rs2523504_T	574.1	Cholelithiasis	digestive	0.97287	0.219926	0.954223	0.0381976	0.260942	58741	1872	56869	1	FALSE	FALSE
rs3213571_C	550.4	Umbilical hernia	digestive	0.961678	0.219927	1.1369	0.104595	0.0836302	54741	556	54185	114	FALSE	FALSE
rs2523506_T	426.23	Second degree AV block	circulatory system	0.2459	0.219931	0.858356	0.124508	0.160554	37738	270	37468	20	FALSE	FALSE
rs6688365_C	253.11	Acromegaly and gigantism	endocrine/metabolic	0.0206474	0.21994	1.38092	0.263107	0.437831	53306	29	53277	299	FALSE	FALSE
rs2133705_C	711.1	Pyogenic arthritis	musculoskeletal	0.146274	0.21994	1.10449	0.081018	0.488168	51343	309	51034	886	FALSE	FALSE
rs2523506_T	695.42	Systemic lupus erythematosus	dermatologic	0.781838	0.219941	0.92085	0.0672201	0.160584	52390	898	51492	24	FALSE	FALSE
rs2924447_A	130	Spirochetal infection	infectious diseases	0.63657	0.219952	1.3292	0.231997	0.141223	59714	65	59649	580	FALSE	FALSE
rs6026591_A	81	Infection/inflammation of internal prosthetic device; implant; and graft	infectious diseases	0.198182	0.219953	1.04874	0.0387999	0.37959	60161	1430	58731	154	FALSE	FALSE
rs757209_A	855	Complication of nervous system device, implant, and graft	injuries & poisonings	0.052895	0.219962	1.08812	0.0688493	0.407311	53771	436	53335	507	FALSE	FALSE
rs234866_A	368	Visual disturbances	sense organs	0.53748	0.219964	1.04131	0.0330045	0.306982	59883	2220	57663	149	FALSE	FALSE
rs2239525_G	429.9	Cardiac complications, not elsewhere classified	circulatory system	0.928299	0.219964	0.897508	0.0881552	0.261035	49976	349	49627	0	FALSE	FALSE
rs2239526_G	429.9	Cardiac complications, not elsewhere classified	circulatory system	0.928299	0.219964	0.897508	0.0881552	0.261035	49976	349	49627	0	FALSE	FALSE
rs1411435_G	792.1	Papanicolaou smear of cervix or vagina with atypical squamous cells	genitourinary	0.166813	0.219982	0.911685	0.0753816	0.0954216	28547	1154	27393	31	FALSE	FALSE
rs4775238_A	286.12	Congenital deficiency of other clotting factors (including factor VII)	hematopoietic	0.574182	0.219985	1.21378	0.157953	0.415245	47584	81	47503	208	FALSE	FALSE
rs34351_C	795	Other and nonspecific abnormal cytological, histological and immunological findings	symptoms	0.447702	0.219986	0.860618	0.122378	0.330508	61891	162	61729	91	FALSE	FALSE
rs1848068_T	755.6	Other congenital anomalies of lower limb, including pelvic girdle	congenital anomalies	0.213572	0.219992	1.12853	0.0985815	0.335427	61140	228	60912	39	FALSE	FALSE
rs7632381_C	242.31	Thyrotoxic exophthalmos	endocrine/metabolic	0.553476	0.219997	0.683864	0.309812	0.436096	49324	23	49301	9	FALSE	FALSE
rs777355_A	800.3	Fracture of tibia and fibula	injuries & poisonings	0.142011	0.219997	1.06561	0.0518098	0.480697	51339	760	50579	263	FALSE	FALSE
rs10133035_T	257.1	Testicular hypofunction	endocrine/metabolic	0.471334	0.220004	0.939669	0.0507354	0.354999	24293	907	23386	161	FALSE	FALSE
rs6485473_G	681.7	Cellulitis and abscess of trunk	dermatologic	0.0888316	0.220007	0.94268	0.048127	0.314895	52708	1047	51661	61	FALSE	FALSE
rs2380950_G	359	Muscular dystrophies and other myopathies	neurological	0.0395151	0.220011	1.08973	0.0700608	0.0958809	56784	1136	55648	30	FALSE	FALSE
rs2403205_T	759.1	Anomalies of endocrine glands, congenital	congenital anomalies	0.795967	0.220015	0.668392	0.328483	0.370296	60457	23	60434	168	FALSE	FALSE
rs28582094_G	305.21	Anorexia nervosa	mental disorders	0.843301	0.220016	1.19144	0.142816	0.265148	36308	122	36186	33	FALSE	FALSE
rs6899342_G	967	Adverse effects of sedatives or other central nervous system depressants and anesthetics	injuries & poisonings	0.28465	0.220021	0.847607	0.134808	0.248096	46492	162	46330	74	FALSE	FALSE
rs4930046_A	743.4	Stress fracture	musculoskeletal	0.199917	0.220026	0.862598	0.120515	0.481645	51484	140	51344	576	FALSE	FALSE
rs2924447_A	750.1	Upper gastrointestinal congenital anomalies	congenital anomalies	0.659252	0.220029	0.805271	0.176588	0.14153	58864	159	58705	578	FALSE	FALSE
rs76369685_A	789.1	Persistent vomiting	symptoms	0.0152413	0.220035	0.599939	0.416595	0.0586607	44979	83	44896	306	FALSE	FALSE
rs1250095_T	704	Diseases of hair and hair follicles	dermatologic	0.965751	0.220036	1.05123	0.0407402	0.379198	58981	1293	57688	331	FALSE	FALSE
rs3213571_C	285.21	Anemia in chronic kidney disease	hematopoietic	0.93169	0.220039	0.912916	0.0742905	0.0837899	41246	1346	39900	96	FALSE	FALSE
rs867635_T	531.5	Gastrojejunal ulcer	digestive	0.922008	0.22004	1.43097	0.292193	0.0790214	59680	61	59619	25	FALSE	FALSE
rs144155527_T	741	Symptoms and disorders of the joints	musculoskeletal	0.214332	0.220041	0.90343	0.082807	0.0178694	56801	5080	51721	152	FALSE	FALSE
rs11263762_A	763	Thoracic or lumbosacral neuritis or radiculitis, unspecified	symptoms	0.64345	0.220044	1.03781	0.0302608	0.410527	57375	2397	54978	87	FALSE	FALSE
rs1848067_T	199	Neoplasm of uncertain behavior	neoplasms	0.514523	0.220044	0.963346	0.0304486	0.360563	47559	2533	45026	45	FALSE	FALSE
rs72650616_A	530.12	Ulcer of esophagus	digestive	0.552172	0.220051	1.25309	0.183963	0.107479	37305	131	37174	60	FALSE	FALSE
rs35533056_A	334.1	Spinocerebellar disease	neurological	0.893418	0.220057	0.849634	0.132871	0.38635	47017	125	46892	260	FALSE	FALSE
rs3087948_T	346.3	Nonspecific abnormal findings in cerebrospinal fluid	neurological	0.744139	0.220065	1.24173	0.176542	0.188124	47179	96	47083	61	FALSE	FALSE
rs10734253_G	358.1	Myasthenia gravis	neurological	0.506105	0.220078	1.15236	0.115642	0.438459	55711	150	55561	118	FALSE	FALSE
rs1848067_T	513.8	Disorders of diaphragm	respiratory	0.406147	0.220081	0.890441	0.094624	0.360709	58360	252	58108	55	FALSE	FALSE
rs2894536_C	359.1	Muscular dystrophies	neurological	0.42277	0.220085	0.745255	0.239768	0.159477	55384	81	55303	391	FALSE	FALSE
rs12593201_A	149.3	Cancer of hypopharynx	neoplasms	0.624095	0.220088	1.23886	0.174666	0.266684	61331	77	61254	13	FALSE	FALSE
rs11626787_G	627.2	Symptomatic menopause	genitourinary	0.791488	0.220091	0.963032	0.0307178	0.345623	26526	2726	23800	80	FALSE	FALSE
rs112412537_A	627.21	Symptomatic artificial menopause	genitourinary	0.398544	0.220092	0.744688	0.240393	0.0393294	23888	300	23588	301	FALSE	FALSE
rs4433533_G	614	Inflammatory diseases of female pelvic organs	genitourinary	0.237054	0.220093	0.942472	0.0483161	0.214229	32463	1379	31084	11	FALSE	FALSE
rs1848067_T	250.3	Insulin pump user	endocrine/metabolic	0.680664	0.220095	1.03443	0.0276018	0.359826	47138	3218	43920	43	FALSE	FALSE
rs34506303_G	275.3	Disorders of magnesium metabolism	endocrine/metabolic	0.533415	0.220096	1.06019	0.047663	0.157838	56238	1635	54603	985	FALSE	FALSE
rs2924447_A	597.1	Urethral stricture (not specified as infectious)	genitourinary	0.249335	0.220098	0.83023	0.151722	0.140984	56102	207	55895	555	FALSE	FALSE
rs7632381_C	256.4	Polycystic ovaries	endocrine/metabolic	0.465043	0.220098	1.08522	0.0666947	0.436105	30519	496	30023	4	FALSE	FALSE
rs724016_G	741.1	Ankylosis of joint	musculoskeletal	0.379393	0.220099	1.24226	0.176905	0.436277	51904	64	51840	13	FALSE	FALSE
rs6031558_C	686.1	Carbuncle and furuncle	dermatologic	0.992473	0.22011	0.88737	0.0974474	0.327061	51949	249	51700	22	FALSE	FALSE
rs6026591_A	411	Ischemic Heart Disease	circulatory system	0.230477	0.220118	1.02182	0.0176002	0.379989	57528	11296	46232	146	FALSE	FALSE
rs2894536_C	724.1	Disorders of sacrum	musculoskeletal	0.132459	0.220123	0.868407	0.115066	0.15967	49264	314	48950	353	FALSE	FALSE
rs10464106_C	695.22	Pemphigus and pemphigoid	dermatologic	0.125197	0.220125	0.56642	0.463563	0.107023	52867	39	52828	3	FALSE	FALSE
rs8003022_G	440.22	Atherosclerosis of native arteries of the extremities with intermittent claudication	circulatory system	0.942811	0.220129	1.08012	0.0628518	0.393451	51568	538	51030	42	FALSE	FALSE
rs16969990_T	597.2	Urinary complications NEC	genitourinary	0.763874	0.220132	1.27156	0.195928	0.069634	56560	167	56393	33	FALSE	FALSE
rs28582094_G	271.3	Intestinal disaccharidase deficiencies and disaccharide malabsorption	endocrine/metabolic	0.519615	0.220149	1.08498	0.0665194	0.266828	62707	566	62141	46	FALSE	FALSE
rs79896666_C	627.4	Premenopausal menorrhagia	genitourinary	0.400651	0.22015	1.47365	0.31623	0.055923	23890	71	23819	53	FALSE	FALSE
rs78551082_T	627.4	Premenopausal menorrhagia	genitourinary	0.400651	0.22015	1.47365	0.31623	0.055923	23890	71	23819	53	FALSE	FALSE
rs74628648_T	627.4	Premenopausal menorrhagia	genitourinary	0.400651	0.22015	1.47365	0.31623	0.055923	23890	71	23819	53	FALSE	FALSE
rs6438788_G	348.2	Cerebral edema and compression of brain	neurological	0.617471	0.220158	0.946907	0.044494	0.461098	48147	1051	47096	49	FALSE	FALSE
rs12531914_A	642	Hypertension complicating pregnancy, childbirth, and the puerperium	pregnancy complications	0.907096	0.22016	1.08158	0.0639645	0.26868	35118	633	34485	75	FALSE	FALSE
rs3802113_G	374.2	Lagophthalmos	sense organs	0.0287983	0.220164	1.30504	0.217137	0.165999	54151	65	54086	54	FALSE	FALSE
rs2523504_T	149.2	Cancer of nasopharynx	neoplasms	0.972395	0.220164	0.812822	0.169027	0.260613	61365	100	61265	1	FALSE	FALSE
rs867635_T	270.38	Other specified disorders of plasma protein metabolism	endocrine/metabolic	0.852747	0.220165	1.20459	0.151816	0.0787329	59270	256	59014	24	FALSE	FALSE
rs497273_C	741.2	Stiffness of joint	musculoskeletal	0.097654	0.220168	1.04856	0.0386724	0.344949	53134	1523	51611	256	FALSE	FALSE
rs2971670_T	301.2	Antisocial/borderline personality disorder	mental disorders	0.376223	0.220168	0.846844	0.135585	0.176153	36403	214	36189	30	FALSE	FALSE
rs2564929_T	510.2	Lung transplant	respiratory	0.0495388	0.22018	0.874958	0.108951	0.327661	53354	202	53152	15	FALSE	FALSE
rs1848068_T	770	Myalgia and myositis unspecified	symptoms	0.0559774	0.22019	1.03376	0.0270829	0.335849	60164	3306	56858	39	FALSE	FALSE
rs35498576_C	255.13	Medulloadrenal hyperfunction	endocrine/metabolic	0.416621	0.220199	1.33167	0.23363	0.280528	53492	41	53451	115	FALSE	FALSE
rs6749367_T	751.2	Congenital anomalies of urinary system	congenital anomalies	0.516138	0.220202	0.92869	0.060343	0.253079	59606	764	58842	437	FALSE	FALSE
rs10181515_T	427.41	Ventricular fibrillation and flutter	circulatory system	0.421924	0.220212	0.871504	0.112185	0.226724	37722	247	37475	14	FALSE	FALSE
rs10937714_C	499	Cystic fibrosis	respiratory	0.173616	0.220214	1.14617	0.111282	0.212446	62663	228	62435	685	FALSE	FALSE
rs55754152_A	712	Infective connective tissue disorders	musculoskeletal	0.962021	0.220215	0.697793	0.293511	0.0514891	52011	164	51847	30	FALSE	FALSE
rs79896666_C	389.4	Tinnitus	sense organs	0.182404	0.220217	1.11515	0.0888991	0.0565295	55732	1110	54622	129	FALSE	FALSE
rs78551082_T	389.4	Tinnitus	sense organs	0.182404	0.220217	1.11515	0.0888991	0.0565295	55732	1110	54622	129	FALSE	FALSE
rs74628648_T	389.4	Tinnitus	sense organs	0.182404	0.220217	1.11515	0.0888991	0.0565295	55732	1110	54622	129	FALSE	FALSE
rs13282002_C	291	Other specified nonpsychotic and/or transient mental disorders	mental disorders	0.690604	0.220217	0.950746	0.0411992	0.158013	51597	2394	49203	352	FALSE	FALSE
rs13136239_A	627.4	Premenopausal menorrhagia	genitourinary	0.844221	0.220219	0.792026	0.190189	0.332271	23690	70	23620	264	FALSE	FALSE
rs7946714_C	618.6	Vaginal enterocele, congenital or acquired	genitourinary	0.179096	0.22022	1.1655	0.124926	0.214325	34114	177	33937	40	FALSE	FALSE
rs35533056_A	647	Infectious and parasitic complications affecting pregnancy	pregnancy complications	0.81972	0.220224	0.860284	0.122757	0.38683	34563	147	34416	182	FALSE	FALSE
rs16969990_T	626.8	Infertility, female	genitourinary	0.517602	0.220231	0.74155	0.24391	0.069201	24017	169	23848	20	FALSE	FALSE
rs2894536_C	588.1	Renal osteodystrophy	genitourinary	0.518912	0.220231	1.07436	0.0585111	0.158395	46766	1104	45662	342	FALSE	FALSE
rs11890449_T	530.14	Reflux esophagitis	digestive	0.970663	0.22024	1.14794	0.112545	0.0518919	37925	718	37207	27	FALSE	FALSE
rs16969990_T	626.2	Dysmenorrhea	genitourinary	0.379221	0.220244	1.18097	0.135687	0.0694857	24228	380	23848	20	FALSE	FALSE
rs11085259_T	334	Degenerative disease of the spinal cord	neurological	0.857603	0.220244	0.916112	0.0714729	0.179453	47734	721	47013	140	FALSE	FALSE
rs2924447_A	427.41	Ventricular fibrillation and flutter	circulatory system	0.351296	0.220246	0.844857	0.137525	0.140768	37377	246	37131	380	FALSE	FALSE
rs1971152_C	529.1	Glossitis	digestive	0.854466	0.220247	0.777616	0.205178	0.410418	58198	52	58146	447	FALSE	FALSE
rs72727388_C	528.12	Oral aphthae	digestive	0.650553	0.220255	0.810977	0.170914	0.272821	57996	96	57900	714	FALSE	FALSE
rs925095_T	610	Benign mammary dysplasias	genitourinary	0.590681	0.220261	1.05058	0.0402512	0.380374	29496	1385	28111	95	FALSE	FALSE
rs2908289_A	394	Rheumatic disease of the heart valves	circulatory system	0.720736	0.220262	0.951917	0.0401993	0.178913	52749	2326	50423	17	FALSE	FALSE
rs2239525_G	614.5	Inflammatory disease of cervix, vagina, and vulva	genitourinary	0.644113	0.220268	1.0646	0.0510658	0.26135	32093	1002	31091	0	FALSE	FALSE
rs2239526_G	614.5	Inflammatory disease of cervix, vagina, and vulva	genitourinary	0.644113	0.220268	1.0646	0.0510658	0.26135	32093	1002	31091	0	FALSE	FALSE
rs1971152_C	614.32	Chronic inflammatory pelvic disease	genitourinary	0.681622	0.220269	0.829737	0.152263	0.406893	30959	93	30866	234	FALSE	FALSE
rs2924447_A	174.3	Neoplasm of uncertain behavior of breast	neoplasms	0.388061	0.220275	0.790512	0.191773	0.141111	55265	135	55130	544	FALSE	FALSE
rs12593201_A	705.8	Hyperhidrosis	dermatologic	0.693066	0.220276	0.886828	0.0979809	0.267072	56451	285	56166	13	FALSE	FALSE
rs4812816_A	758.1	Chromosomal anomalies	congenital anomalies	0.086266	0.220282	1.11163	0.0863365	0.217135	60946	392	60554	47	FALSE	FALSE
rs6899342_G	789	Nausea and vomiting	symptoms	0.80463	0.220295	0.978443	0.0177791	0.248433	55852	10732	45120	90	FALSE	FALSE
rs6031558_C	695.8	Other specified erythematous conditions	dermatologic	0.963206	0.220296	1.10341	0.0802807	0.32879	53151	341	52810	22	FALSE	FALSE
rs1799884_T	916	Contusion	injuries & poisonings	0.772281	0.220297	1.06108	0.0483667	0.178526	59515	1440	58075	2	FALSE	FALSE
rs1364809_C	297	Suicidal ideation or attempt	mental disorders	0.241192	0.220301	1.19064	0.142355	0.0246744	37083	873	36210	5	FALSE	FALSE
rs6885132_G	871.2	Open wound of finger(s)	injuries & poisonings	0.464205	0.22031	1.18676	0.1397	0.100668	55827	250	55577	91	FALSE	FALSE
rs13136239_A	458.1	Orthostatic hypotension	circulatory system	0.457309	0.220312	0.943811	0.0471806	0.331696	50985	1067	49918	569	FALSE	FALSE
rs1519480_C	396	Abnormal heart sounds	circulatory system	0.0984675	0.22032	1.0482	0.0384049	0.326054	52019	1585	50434	5	FALSE	FALSE
rs8074454_C	634	Miscarriage; stillbirth	pregnancy complications	0.102353	0.220323	0.915553	0.0719829	0.329947	33122	469	32653	13	FALSE	FALSE
rs144155527_T	471	Nasal polyps	respiratory	0.0542675	0.220325	0.575821	0.450334	0.0180238	42333	239	42094	105	FALSE	FALSE
rs1971152_C	529.6	Glossodynia	digestive	0.847519	0.22033	0.769124	0.214174	0.41042	58194	48	58146	447	FALSE	FALSE
rs6899342_G	580.12	Non-proliferative glomerulonephritis	genitourinary	0.99531	0.220337	0.836424	0.145736	0.248181	46047	143	45904	80	FALSE	FALSE
rs4701619_C	189.12	Malignant neoplasm of renal pelvis	neoplasms	0.821868	0.220341	0.842802	0.13954	0.186634	61224	192	61032	86	FALSE	FALSE
rs76369685_A	446.6	Polyarteritis nodosa	circulatory system	0.43805	0.220359	0.536252	0.508456	0.0584895	50804	61	50743	340	FALSE	FALSE
rs580240_T	596	Other disorders of bladder	genitourinary	0.0119895	0.22036	0.961731	0.0318383	0.485731	58482	2062	56420	6	FALSE	FALSE
rs1848068_T	737.3	Kyphoscoliosis and scoliosis	musculoskeletal	0.16492	0.22036	1.0557	0.0442268	0.335968	55486	1166	54320	35	FALSE	FALSE
rs11626787_G	395.1	Nonrheumatic mitral valve disorders	circulatory system	0.764566	0.220362	0.96678	0.0275665	0.347342	53584	3285	50299	154	FALSE	FALSE
rs1411435_G	465.2	Acute pharyngitis	respiratory	0.322344	0.220365	1.05712	0.0453254	0.0963235	48171	2938	45233	54	FALSE	FALSE
rs11075255_A	613.7	Other signs and symptoms in breast	genitourinary	0.957859	0.220365	1.09961	0.0774814	0.402671	59489	343	59146	305	FALSE	FALSE
rs2924447_A	603	Other disorders of testis	genitourinary	0.800182	0.220367	1.15829	0.119899	0.141403	19646	270	19376	192	FALSE	FALSE
rs72979712_T	31	Diseases due to other mycobacteria	infectious diseases	0.749318	0.220375	1.37315	0.25875	0.0519911	51480	116	51364	52	FALSE	FALSE
rs10766394_G	729.7	Nontraumatic compartment syndrome	musculoskeletal	0.404422	0.220378	1.37656	0.260774	0.376104	46870	30	46840	73	FALSE	FALSE
rs35533056_A	350.6	Disturbances of sensation of smell and taste	neurological	0.824138	0.220378	1.14311	0.109141	0.386874	53635	173	53462	297	FALSE	FALSE
rs6485473_G	696.42	Psoriatic arthropathy	dermatologic	0.611593	0.220381	1.09932	0.077264	0.316354	50769	379	50390	69	FALSE	FALSE
rs11085259_T	245.21	Chronic lymphocytic thyroiditis	endocrine/metabolic	0.0948467	0.220383	0.916521	0.0711298	0.180397	49901	724	49177	140	FALSE	FALSE
rs2268570_G	389.2	Conductive hearing loss	sense organs	0.976188	0.220384	0.938041	0.0521923	0.419925	55261	773	54488	275	FALSE	FALSE
rs7163757_T	327.32	Obstructive sleep apnea	neurological	0.975218	0.220386	0.974396	0.0211651	0.42139	52048	5690	46358	30	FALSE	FALSE
rs2285676_G	729.7	Nontraumatic compartment syndrome	musculoskeletal	0.479645	0.220386	1.37685	0.260952	0.376369	46922	30	46892	15	FALSE	FALSE
rs7163757_T	612.2	Hypertrophy of breast (Gynecomastia)	genitourinary	0.823274	0.220391	1.09787	0.0761922	0.423124	55889	349	55540	36	FALSE	FALSE
rs11085259_T	190	Cancer of eye	neoplasms	0.462916	0.220398	0.787422	0.19502	0.180423	60810	105	60705	178	FALSE	FALSE
rs10181515_T	994.21	Septic shock	injuries & poisonings	0.308927	0.220402	0.944531	0.0465674	0.225709	58323	1403	56920	20	FALSE	FALSE
rs12593201_A	480.13	MRSA pneumonia	respiratory	0.718727	0.220404	0.862456	0.120748	0.268144	47441	190	47251	12	FALSE	FALSE
rs6790843_A	274.2	Crystal arthropathies	endocrine/metabolic	0.00849764	0.220405	1.12947	0.0993469	0.374507	59872	216	59656	63	FALSE	FALSE
rs4400674_A	426.91	Cardiac pacemaker in situ	circulatory system	0.902101	0.220408	0.957708	0.0352623	0.385987	39434	1947	37487	1	FALSE	FALSE
rs2523504_T	721.2	Spondylosis with myelopathy	musculoskeletal	0.973722	0.22041	1.09772	0.0760836	0.261722	49713	433	49280	1	FALSE	FALSE
rs6485473_G	611	Abnormal findings on mammogram or breast exam	genitourinary	0.628034	0.220422	0.969165	0.0255591	0.316223	59730	4223	55507	71	FALSE	FALSE
rs2941257_T	411	Ischemic Heart Disease	circulatory system	0.77321	0.220422	1.02398	0.0193373	0.261436	57427	11276	46151	250	FALSE	FALSE
rs117252445_A	716	Other arthropathies	musculoskeletal	0.167111	0.220433	1.08789	0.0687428	0.055663	53761	1976	51785	97	FALSE	FALSE
rs1250109_C	158	Neoplasm of unspecified nature of digestive system	neoplasms	0.092501	0.220434	0.888468	0.0965061	0.173006	55397	413	54984	19	FALSE	FALSE
rs9901746_A	585.4	Chronic kidney disease, Stage I or II	genitourinary	0.467874	0.220441	0.950708	0.0412517	0.404974	46782	1276	45506	509	FALSE	FALSE
rs10860209_A	276.14	Hypopotassemia	endocrine/metabolic	0.506878	0.220441	0.965454	0.0286913	0.152694	45935	5660	40275	278	FALSE	FALSE
rs8070737_T	599.6	Oliguria and anuria	genitourinary	0.0440893	0.220449	1.16044	0.121433	0.18161	45138	210	44928	16	FALSE	FALSE
rs10181515_T	159	Malignant neoplasm of other and ill-defined sites within the digestive organs and peritoneum	neoplasms	0.231476	0.220454	0.932883	0.0567002	0.22629	55926	941	54985	22	FALSE	FALSE
rs777355_A	349	Other and unspecified disorders of the nervous system	neurological	0.472447	0.220456	1.08506	0.066627	0.480955	47362	456	46906	252	FALSE	FALSE
rs13136239_A	365.2	Primary angle-closure glaucoma	sense organs	0.78239	0.220458	0.875414	0.108592	0.331149	56547	203	56344	639	FALSE	FALSE
rs4558932_C	415.11	Pulmonary embolism and infarction, acute	circulatory system	0.174747	0.22046	0.942227	0.0485667	0.21216	52107	1358	50749	514	FALSE	FALSE
rs234866_A	380	Disorders of external ear	sense organs	0.296817	0.220461	1.18018	0.135202	0.3072	58488	122	58366	140	FALSE	FALSE
rs13282002_C	622.2	Mucous polyp of cervix	genitourinary	0.294408	0.220463	1.30241	0.215633	0.1586	33821	69	33752	230	FALSE	FALSE
rs1848068_T	743.4	Stress fracture	musculoskeletal	0.129431	0.220463	1.16366	0.1237	0.335115	52009	141	51868	34	FALSE	FALSE
rs12593201_A	305.21	Anorexia nervosa	mental disorders	0.851614	0.220467	1.19125	0.142825	0.265299	36325	122	36203	13	FALSE	FALSE
rs3087948_T	365	Glaucoma	sense organs	0.94046	0.220469	1.05499	0.0436922	0.18806	58662	1771	56891	70	FALSE	FALSE
rs28582094_G	636.8	Cervical incompetence	pregnancy complications	0.93839	0.22047	1.2267	0.166757	0.26829	32737	86	32651	17	FALSE	FALSE
rs72979712_T	367.1	Myopia	sense organs	0.716337	0.220471	0.904858	0.0815955	0.0523468	59144	1663	57481	62	FALSE	FALSE
