## Extended Supplementary Tables for "Islet-specific DNA hypomethylation identifies gene enhancer loci driving Type 2 Diabetes risk" (part 10 of 70)

### Sheet: S11 (continued)
Table S11. Summary statistics of phenotypic associations for T2D-associated SNPs found in islet-specific HMRs using BioVU records.
rs10464106_C	530.12	Ulcer of esophagus	digestive	0.519531	0.220472	1.25286	0.183984	0.107521	37360	131	37229	1	FALSE	FALSE
rs76177300_A	715.3	Spinal enthesopathy	musculoskeletal	0.981155	0.220473	1.52262	0.343136	0.0456325	52605	67	52538	753	FALSE	FALSE
rs10039427_A	365	Glaucoma	sense organs	0.909891	0.22048	1.05535	0.0439674	0.185624	58508	1766	56742	236	FALSE	FALSE
rs12453443_G	367.2	Astigmatism	sense organs	0.262056	0.220498	1.06822	0.0538651	0.40444	57618	724	56894	684	FALSE	FALSE
rs72648855_T	241.2	Nontoxic multinodular goiter	endocrine/metabolic	0.399206	0.2205	1.08054	0.0632198	0.107473	50622	1329	49293	20	FALSE	FALSE
rs72650615_C	241.2	Nontoxic multinodular goiter	endocrine/metabolic	0.399206	0.2205	1.08054	0.0632198	0.107473	50622	1329	49293	20	FALSE	FALSE
rs79896666_C	389.1	Sensorineural hearing loss	sense organs	0.288779	0.220502	1.07366	0.0580072	0.0566429	57430	2808	54622	133	FALSE	FALSE
rs78551082_T	389.1	Sensorineural hearing loss	sense organs	0.288779	0.220502	1.07366	0.0580072	0.0566429	57430	2808	54622	133	FALSE	FALSE
rs74628648_T	389.1	Sensorineural hearing loss	sense organs	0.288779	0.220502	1.07366	0.0580072	0.0566429	57430	2808	54622	133	FALSE	FALSE
rs4812816_A	367.8	Hypermetropia	sense organs	0.049323	0.220511	1.11068	0.0856834	0.216482	57880	381	57499	45	FALSE	FALSE
rs11776904_C	732	Osteochondropathies	musculoskeletal	0.613936	0.220513	0.817866	0.164105	0.158487	49064	161	48903	836	FALSE	FALSE
rs580240_T	695	Erythematous conditions	dermatologic	0.42416	0.220519	0.966181	0.0280813	0.486043	55529	2705	52824	7	FALSE	FALSE
rs2133705_C	686.3	Pilonidal cyst	dermatologic	0.227678	0.220522	0.829902	0.152184	0.488015	50980	89	50891	870	FALSE	FALSE
rs4930046_A	858	Complication of internal orthopedic device	injuries & poisonings	0.3163	0.220535	0.942102	0.0486827	0.482061	54099	866	53233	615	FALSE	FALSE
rs2971670_T	571	Chronic liver disease and cirrhosis	digestive	0.273819	0.220548	0.963412	0.030426	0.178457	50819	4183	46636	45	FALSE	FALSE
rs10814915_T	430.3	Subdural hemorrhage	circulatory system	0.927755	0.220548	1.10033	0.0780464	0.424232	52687	334	52353	97	FALSE	FALSE
rs8003022_G	771.1	Swelling of limb	symptoms	0.936564	0.220551	0.961145	0.0323496	0.392258	56496	2117	54379	46	FALSE	FALSE
rs1848068_T	371	Inflammation of the eye	sense organs	0.200704	0.220551	1.04023	0.0321952	0.335695	56380	2273	54107	37	FALSE	FALSE
rs3775094_A	704.2	Hirsutism	dermatologic	0.990749	0.220553	1.14431	0.110035	0.462842	57848	165	57683	333	FALSE	FALSE
rs4513637_G	697	Sarcoidosis	dermatologic	0.247309	0.220554	1.14304	0.109132	0.175465	52603	268	52335	520	FALSE	FALSE
rs10814915_T	592.11	Acute cystitis	genitourinary	0.65411	0.220557	1.0734	0.0578206	0.426499	46428	623	45805	89	FALSE	FALSE
rs11085259_T	580.12	Non-proliferative glomerulonephritis	genitourinary	0.0686032	0.220562	0.817587	0.164402	0.178791	45995	144	45851	136	FALSE	FALSE
rs4558932_C	795.81	Elevated carcinoembryonic antigen [CEA]	symptoms	0.174723	0.22057	0.858494	0.12455	0.211787	61425	211	61214	625	FALSE	FALSE
rs35498576_C	426	Cardiac conduction disorders	circulatory system	0.203407	0.220572	1.02894	0.0232913	0.28082	43218	5804	37414	89	FALSE	FALSE
rs11650000_A	145.3	Cancer of major salivary glands	neoplasms	0.0869082	0.220574	1.16512	0.124755	0.453348	61198	129	61069	205	FALSE	FALSE
rs2268569_T	250.5	Glycosuria or Acetonuria	endocrine/metabolic	0.184746	0.220577	1.48405	0.322268	0.0809527	44001	48	43953	9	FALSE	FALSE
rs10842991_T	349	Other and unspecified disorders of the nervous system	neurological	0.793817	0.220579	1.1063	0.082467	0.191148	47199	451	46748	424	FALSE	FALSE
rs1250590_A	637	Short gestation; low birth weight; and fetal growth retardation	pregnancy complications	0.778214	0.220582	0.857136	0.125845	0.476285	59457	134	59323	993	FALSE	FALSE
rs6790843_A	474.1	Acute tonsillitis	respiratory	0.156003	0.220582	1.18668	0.139721	0.373648	42263	106	42157	38	FALSE	FALSE
rs2403205_T	696.42	Psoriatic arthropathy	dermatologic	0.136187	0.220591	1.09634	0.0750862	0.370341	50710	377	50333	130	FALSE	FALSE
rs6031558_C	509.3	Pulmonary insufficiency or respiratory failure following trauma and surgery	respiratory	0.883841	0.220599	0.954407	0.0380961	0.328312	44779	1652	43127	20	FALSE	FALSE
rs112412537_A	293	Symptoms involving head and neck	mental disorders	0.891556	0.220609	0.67534	0.320464	0.0394257	58122	186	57936	752	FALSE	FALSE
rs7946714_C	292.3	Memory loss	mental disorders	0.940639	0.220618	0.94683	0.0446043	0.214915	51097	1621	49476	53	FALSE	FALSE
rs8003022_G	289.8	Polycythemia, secondary	hematopoietic	0.55242	0.220619	0.907623	0.0791313	0.393927	45511	347	45164	39	FALSE	FALSE
rs16969990_T	960	Poisoning by antibiotics	injuries & poisonings	0.870871	0.220622	1.0695	0.0548566	0.0695128	48991	2621	46370	30	FALSE	FALSE
rs2285676_G	386.9	Dizziness and giddiness (Light-headedness and vertigo)	sense organs	0.125896	0.220627	1.02748	0.0221302	0.377562	57572	4901	52671	21	FALSE	FALSE
rs116761056_T	429.2	Abnormal function study of cardiovascular system	circulatory system	0.513829	0.220632	0.760963	0.223023	0.0188713	50235	729	49506	131	FALSE	FALSE
rs6817471_C	737.3	Kyphoscoliosis and scoliosis	musculoskeletal	0.173255	0.220633	1.05567	0.0442276	0.335989	55484	1166	54318	37	FALSE	FALSE
rs2564929_T	644	Anemia during pregnancy	pregnancy complications	0.514298	0.220639	0.854134	0.128726	0.329732	35127	148	34979	7	FALSE	FALSE
rs6899343_T	293.1	Swelling, mass, or lump in head and neck [Space-occupying lesion, intracranial NOS]	mental disorders	0.827785	0.220661	0.949396	0.0423988	0.246793	59797	1589	58208	478	FALSE	FALSE
rs2285676_G	550.5	Ventral hernia	digestive	0.533083	0.220665	1.06154	0.0487636	0.377587	55178	906	54272	21	FALSE	FALSE
rs11890449_T	871.2	Open wound of finger(s)	injuries & poisonings	0.894673	0.220667	1.25075	0.182681	0.0515177	55874	250	55624	47	FALSE	FALSE
rs4775238_A	184	Cancer of other female genital organs	neoplasms	0.53447	0.220667	1.07124	0.056189	0.414056	29938	670	29268	128	FALSE	FALSE
rs2268570_G	803.21	Colles' fracture	injuries & poisonings	0.985834	0.220667	0.869221	0.114438	0.419619	50752	161	50591	249	FALSE	FALSE
rs142848532_T	289.5	Diseases of spleen	hematopoietic	0.0956394	0.220668	0.75574	0.228665	0.0475479	45186	275	44911	738	FALSE	FALSE
rs3213571_C	721.8	Other allied disorders of spine	musculoskeletal	0.865207	0.220669	1.45568	0.306568	0.0837751	49233	52	49181	105	FALSE	FALSE
rs1848067_T	282.9	Other hereditary hemolytic anemias	hematopoietic	0.474378	0.220672	1.17178	0.129437	0.360254	40080	125	39955	37	FALSE	FALSE
rs11085259_T	600	Hyperplasia of prostate	genitourinary	0.372233	0.220674	1.04905	0.039101	0.18051	23694	3092	20602	69	FALSE	FALSE
rs11776904_C	961	Poisoning by other anti-infectives	injuries & poisonings	0.671899	0.220687	1.20152	0.149906	0.158234	45815	146	45669	783	FALSE	FALSE
rs10814915_T	198.6	Secondary malignancy of bone	neoplasms	0.805952	0.220688	0.956155	0.0366095	0.42604	46606	1619	44987	87	FALSE	FALSE
rs1799884_T	433.12	Cerebral atherosclerosis	circulatory system	0.866068	0.220698	1.14149	0.108059	0.178609	52710	271	52439	2	FALSE	FALSE
rs35533056_A	749	Congenital anomalies of face and neck	congenital anomalies	0.918078	0.220699	1.0913	0.0713439	0.384723	62146	426	61720	330	FALSE	FALSE
rs724016_G	586	Other disorders of the kidney and ureters	genitourinary	0.0418612	0.220703	1.02618	0.0211028	0.434244	51303	5332	45971	14	FALSE	FALSE
rs2523504_T	706.1	Acne	dermatologic	0.883206	0.220704	0.937275	0.0528948	0.260555	57178	1001	56177	1	FALSE	FALSE
rs3087948_T	733.9	Chondromalacia	musculoskeletal	0.923917	0.220707	1.27227	0.196627	0.187716	49700	74	49626	60	FALSE	FALSE
rs4887810_A	522.5	Periapical abscess	digestive	0.655164	0.220709	0.85981	0.123337	0.3254	57480	159	57321	309	FALSE	FALSE
rs6688365_C	291	Other specified nonpsychotic and/or transient mental disorders	mental disorders	0.120203	0.220709	0.963802	0.0301062	0.437227	51654	2396	49258	293	FALSE	FALSE
rs4400674_A	150	Cancer of esophagus	neoplasms	0.913537	0.22071	0.917256	0.0705253	0.38498	55438	436	55002	1	FALSE	FALSE
rs6688365_C	707.3	Chronic ulcer of unspecified site	dermatologic	0.319985	0.220712	1.1023	0.0795357	0.437678	59778	321	59457	331	FALSE	FALSE
rs2239525_G	687.1	Rash and other nonspecific skin eruption	dermatologic	0.969206	0.220714	0.968257	0.0263404	0.260055	51789	4135	47654	0	FALSE	FALSE
rs2239526_G	687.1	Rash and other nonspecific skin eruption	dermatologic	0.969206	0.220714	0.968257	0.0263404	0.260055	51789	4135	47654	0	FALSE	FALSE
rs2074090_G	420.1	Myocarditis	circulatory system	0.0730344	0.220716	1.28307	0.203534	0.353557	56551	50	56501	317	FALSE	FALSE
rs3775094_A	747.12	Valvular heart disease/ heart chambers	congenital anomalies	0.992412	0.220728	1.06366	0.0503962	0.46262	58762	808	57954	333	FALSE	FALSE
rs7632381_C	767	Cervicocranial/Cervicobrachial syndrome	symptoms	0.524027	0.220728	1.28743	0.206309	0.436791	55087	47	55040	10	FALSE	FALSE
rs62405452_A	306	Other mental disorder	mental disorders	0.41755	0.22073	1.06227	0.0493327	0.107367	38401	2193	36208	9	FALSE	FALSE
rs62405453_A	306	Other mental disorder	mental disorders	0.41755	0.22073	1.06227	0.0493327	0.107367	38401	2193	36208	9	FALSE	FALSE
rs62405454_C	306	Other mental disorder	mental disorders	0.41755	0.22073	1.06227	0.0493327	0.107367	38401	2193	36208	9	FALSE	FALSE
rs10860209_A	426.8	Other cardiac conduction disorders	circulatory system	0.441904	0.22073	0.827035	0.155079	0.1532	37464	188	37276	222	FALSE	FALSE
rs142848532_T	611	Abnormal findings on mammogram or breast exam	genitourinary	0.0509909	0.220734	1.0702	0.0554004	0.0474867	58848	4148	54700	982	FALSE	FALSE
rs112412537_A	426.7	Abnormal electrocardiogram [ECG] [EKG]	circulatory system	0.672369	0.220737	1.1267	0.0974152	0.0388346	38355	1336	37019	511	FALSE	FALSE
rs10464106_C	471	Nasal polyps	respiratory	0.191395	0.220745	1.18528	0.138812	0.106997	42431	240	42191	2	FALSE	FALSE
rs10993460_C	604	Disorders of penis	genitourinary	0.682462	0.220747	0.86367	0.119689	0.0881003	20051	511	19540	19	FALSE	FALSE
rs35498576_C	446.9	Arteritis NOS	circulatory system	0.768177	0.220752	1.1336	0.102402	0.280073	51192	229	50963	112	FALSE	FALSE
rs11002898_A	261.41	Rickets or osteomalacia	endocrine/metabolic	0.249967	0.220752	0.72512	0.262483	0.250947	43296	47	43249	104	FALSE	FALSE
rs11650000_A	365.2	Primary angle-closure glaucoma	sense organs	0.0591347	0.220758	0.883786	0.100889	0.453466	56969	203	56766	198	FALSE	FALSE
rs2908296_T	395.6	Heart valve replaced	circulatory system	0.15251	0.22076	1.06969	0.0550206	0.153498	51665	1276	50389	53	FALSE	FALSE
rs2523504_T	586.1	Anatomical abnormatilies of kidney and ureters	genitourinary	0.907673	0.22076	0.883597	0.101065	0.260145	46255	276	45979	0	FALSE	FALSE
rs6128461_T	244.1	Secondary hypothyroidism	endocrine/metabolic	0.383719	0.220764	1.04652	0.037131	0.380155	50870	1609	49261	50	FALSE	FALSE
rs6136447_G	907	Injuries to the nervous system	injuries & poisonings	0.54221	0.220768	0.8587	0.124407	0.138928	62651	305	62346	190	FALSE	FALSE
rs4558932_C	601.8	Other inflammatory disorders of male genital organs	genitourinary	0.867611	0.220771	1.28043	0.20188	0.211248	20528	64	20464	199	FALSE	FALSE
rs62432360_C	980	Encounter for long-term (current) use of antibiotics	infectious diseases	0.767197	0.220784	0.948497	0.0431845	0.178336	60403	1954	58449	834	FALSE	FALSE
rs6438788_G	250.14	Type 1 diabetes with neurological manifestations	endocrine/metabolic	0.477282	0.220794	0.92378	0.0647505	0.464409	44407	492	43915	50	FALSE	FALSE
rs2403205_T	535.6	Duodenitis	digestive	0.851641	0.220796	0.881257	0.103238	0.371163	53688	210	53478	146	FALSE	FALSE
rs3775094_A	559	Ileostomy status	digestive	0.990628	0.220796	0.93699	0.0531541	0.462071	41248	721	40527	239	FALSE	FALSE
rs4558932_C	433.8	Late effects of cerebrovascular disease	circulatory system	0.113636	0.220799	0.936237	0.0538114	0.212323	53049	1101	51948	525	FALSE	FALSE
rs11085259_T	964.1	Anticoagulants causing adverse effects	injuries & poisonings	0.04242	0.220801	0.784763	0.197953	0.17932	46378	103	46275	134	FALSE	FALSE
rs3775094_A	250.4	Abnormal glucose	endocrine/metabolic	0.988835	0.220803	1.02423	0.0195554	0.462698	50132	6403	43729	288	FALSE	FALSE
rs16969990_T	656.9	Neonatal bradycardia or tachycardia	pregnancy complications	0.885821	0.220807	0.590965	0.429603	0.0693851	61764	85	61679	42	FALSE	FALSE
rs16860758_G	252	Disorders of parathyroid gland	endocrine/metabolic	0.543361	0.220814	1.07786	0.0612393	0.184622	53894	870	53024	578	FALSE	FALSE
rs4775238_A	184.2	Cancer of other female genital organs (excluding uterus and ovary)	neoplasms	0.42103	0.220814	1.13299	0.101979	0.413867	29466	198	29268	123	FALSE	FALSE
rs10734253_G	626.12	Excessive or frequent menstruation	genitourinary	0.49664	0.220815	1.05883	0.0466859	0.441378	24803	980	23823	46	FALSE	FALSE
rs10464106_C	795.8	Abnormal tumor markers	symptoms	0.0451833	0.220816	0.867731	0.115875	0.107418	62257	443	61814	3	FALSE	FALSE
rs2564929_T	626	Disorders of menstruation and other abnormal bleeding from female genital tract	genitourinary	0.617342	0.220817	1.03512	0.028194	0.329431	27203	3340	23863	7	FALSE	FALSE
rs62405452_A	695.22	Pemphigus and pemphigoid	dermatologic	0.121069	0.220825	0.566883	0.4636	0.106952	52860	39	52821	11	FALSE	FALSE
rs62405453_A	695.22	Pemphigus and pemphigoid	dermatologic	0.121069	0.220825	0.566883	0.4636	0.106952	52860	39	52821	11	FALSE	FALSE
rs62405454_C	695.22	Pemphigus and pemphigoid	dermatologic	0.121069	0.220825	0.566883	0.4636	0.106952	52860	39	52821	11	FALSE	FALSE
rs6867984_A	695.22	Pemphigus and pemphigoid	dermatologic	0.121069	0.220825	0.566883	0.4636	0.106952	52860	39	52821	11	FALSE	FALSE
rs6485473_G	257.1	Testicular hypofunction	endocrine/metabolic	0.0136028	0.220827	0.93778	0.0524696	0.31611	24414	907	23507	33	FALSE	FALSE
rs35498576_C	681	Superficial cellulitis and abscess	dermatologic	0.324873	0.220829	1.02858	0.0230178	0.28015	56816	5200	51616	120	FALSE	FALSE
rs11776904_C	369.5	Conjunctivitis, infectious	sense organs	0.79046	0.220837	0.927054	0.061866	0.158617	54332	1059	53273	932	FALSE	FALSE
rs6817471_C	755.6	Other congenital anomalies of lower limb, including pelvic girdle	congenital anomalies	0.207511	0.220837	1.12829	0.0985866	0.335471	61138	228	60910	41	FALSE	FALSE
rs10039427_A	604.3	Peyronie's disease	genitourinary	0.323109	0.220838	1.21412	0.158476	0.184271	19607	119	19488	77	FALSE	FALSE
rs56149656_G	941	Adverse reaction to serum or vaccine	injuries & poisonings	0.38319	0.220839	0.725928	0.261622	0.106812	48782	102	48680	71	FALSE	FALSE
rs6817471_C	743.4	Stress fracture	musculoskeletal	0.122402	0.220842	1.16352	0.123705	0.33516	52008	141	51867	35	FALSE	FALSE
rs11564710_A	963.1	Antineoplastic and immunosuppressive drugs causing adverse effects	injuries & poisonings	0.291437	0.220848	0.947516	0.0440355	0.416313	47409	1103	46306	104	FALSE	FALSE
rs1848068_T	750.1	Upper gastrointestinal congenital anomalies	congenital anomalies	0.171993	0.220852	1.15307	0.116334	0.335365	59383	160	59223	35	FALSE	FALSE
rs8003022_G	367	Disorders of refraction and accommodation; blindness and low vision	sense organs	0.951401	0.220853	0.967372	0.0270954	0.392315	60524	3028	57496	51	FALSE	FALSE
rs2268570_G	626.12	Excessive or frequent menstruation	genitourinary	0.811875	0.220853	1.05886	0.0467163	0.419659	24726	977	23749	127	FALSE	FALSE
rs11075256_G	286.13	Congenital factor VIII disorder	hematopoietic	0.171118	0.220862	1.23657	0.173444	0.294523	47706	74	47632	70	FALSE	FALSE
rs1848067_T	750.21	Congenital anomalies of intestine	congenital anomalies	0.323236	0.220868	1.13496	0.103408	0.36086	59404	200	59204	54	FALSE	FALSE
rs144155527_T	110.11	Dermatophytosis of nail	infectious diseases	0.278784	0.220876	1.16946	0.127873	0.0178448	55058	1612	53446	139	FALSE	FALSE
rs35533056_A	458.1	Orthostatic hypotension	circulatory system	0.684962	0.220877	1.05673	0.0450754	0.38529	51251	1070	50181	285	FALSE	FALSE
rs10993460_C	654	Other and unspecified complications of birth; puerperium affecting management of mother	pregnancy complications	0.866076	0.220879	0.803268	0.178948	0.0875967	34128	232	33896	23	FALSE	FALSE
rs2908297_T	216	Benign neoplasm of skin	neoplasms	0.17423	0.220881	1.04208	0.0336711	0.156647	59053	3517	55536	21	FALSE	FALSE
rs7693_T	353.1	Nerve plexus lesions	neurological	0.179574	0.220883	1.16635	0.125703	0.364114	54196	132	54064	56	FALSE	FALSE
rs7163757_T	695.1	Toxic erythema	dermatologic	0.976073	0.220894	0.729447	0.257704	0.423082	52829	33	52796	34	FALSE	FALSE
rs11650000_A	250.2	Type 2 diabetes	endocrine/metabolic	0.540912	0.220902	1.02141	0.0173027	0.453583	53741	9918	43823	188	FALSE	FALSE
rs11075255_A	520	Disorders of tooth development	digestive	0.95214	0.220903	1.10129	0.0788136	0.402428	57665	330	57335	303	FALSE	FALSE
rs11564710_A	256.4	Polycystic ovaries	endocrine/metabolic	0.700447	0.220917	1.08572	0.0671907	0.41775	30456	496	29960	70	FALSE	FALSE
rs8121252_T	530.9	Heartburn	digestive	0.500686	0.220919	0.914681	0.0728542	0.340547	37547	439	37108	134	FALSE	FALSE
rs10039427_A	380.1	Otitis externa	sense organs	0.892691	0.220927	0.910409	0.0766802	0.185367	58875	607	58268	245	FALSE	FALSE
rs72650616_A	695.22	Pemphigus and pemphigoid	dermatologic	0.119735	0.22093	0.566945	0.463615	0.106943	52785	39	52746	91	FALSE	FALSE
rs497273_C	657	Infections specific to the perinatal period	pregnancy complications	0.150132	0.220936	0.83887	0.14354	0.345557	62803	123	62680	302	FALSE	FALSE
rs11075255_A	535.9	Gastritis and duodenitis, NOS	digestive	0.771365	0.220939	1.09305	0.0726843	0.402812	53741	390	53351	286	FALSE	FALSE
rs3733227_C	753	Congenital anomalies of the eye	congenital anomalies	0.213002	0.220943	0.841036	0.141436	0.335063	61772	120	61652	2	FALSE	FALSE
rs1411435_G	496	Chronic airway obstruction	respiratory	0.556561	0.220946	1.04427	0.0353915	0.0953641	53301	5328	47973	61	FALSE	FALSE
rs1250590_A	597	Other disorders of urethra and urinary tract	genitourinary	0.920734	0.220948	1.06819	0.0538937	0.47626	56234	700	55534	951	FALSE	FALSE
rs4660895_T	795.81	Elevated carcinoembryonic antigen [CEA]	symptoms	0.11504	0.220952	0.874463	0.109596	0.295338	61995	214	61781	36	FALSE	FALSE
rs55754152_A	349	Other and unspecified disorders of the nervous system	neurological	0.978658	0.220953	1.18587	0.139281	0.051178	47579	458	47121	25	FALSE	FALSE
rs8070737_T	958.1	Postoperative shock	injuries & poisonings	0.276958	0.220954	0.787514	0.195159	0.181658	61913	103	61810	24	FALSE	FALSE
rs16969990_T	172	Skin cancer	neoplasms	0.950813	0.220954	0.949229	0.0425701	0.0694416	57984	5325	52659	36	FALSE	FALSE
rs55754152_A	290.13	Senile dementia	mental disorders	0.98026	0.22096	0.719135	0.269372	0.0513006	49668	173	49495	31	FALSE	FALSE
rs12593201_A	636.8	Cervical incompetence	pregnancy complications	0.94172	0.220964	1.22643	0.166757	0.268352	32748	86	32662	3	FALSE	FALSE
rs2133705_C	189.2	Cancer of bladder	neoplasms	0.380711	0.220969	0.939282	0.051178	0.488615	60955	801	60154	1015	FALSE	FALSE
rs10734253_G	565	Anal and rectal conditions	digestive	0.576797	0.220971	0.960654	0.0327965	0.437895	53337	1968	51369	113	FALSE	FALSE
rs11085259_T	271	Disorders of carbohydrate transport and metabolism	endocrine/metabolic	0.468445	0.220971	0.909501	0.0775023	0.180178	62627	613	62014	181	FALSE	FALSE
rs7693_T	246.7	Abnormal results of function study of thyroid	endocrine/metabolic	0.407003	0.220973	1.10012	0.0779572	0.364588	49619	353	49266	44	FALSE	FALSE
rs777355_A	365.1	Open-angle glaucoma	sense organs	0.168778	0.220974	1.05586	0.0444131	0.481605	57733	1056	56677	305	FALSE	FALSE
rs8070737_T	794	Abnormal results of other function studies (bladder, pancreas, placenta, spleen, etc)	symptoms	0.274318	0.22098	0.71909	0.269435	0.181652	63008	58	62950	24	FALSE	FALSE
rs3775094_A	334	Degenerative disease of the spinal cord	neurological	0.980173	0.220981	0.936957	0.0532046	0.462527	47621	719	46902	260	FALSE	FALSE
rs11002898_A	686.1	Carbuncle and furuncle	dermatologic	0.318186	0.220983	0.876587	0.107621	0.249932	51844	249	51595	127	FALSE	FALSE
rs4400674_A	704.8	Other specified diseases of hair and hair follicles	dermatologic	0.864597	0.220983	0.914257	0.073243	0.385774	58402	404	57998	1	FALSE	FALSE
rs112412537_A	590	Pyelonephritis	genitourinary	0.297334	0.220985	1.14428	0.110116	0.0396683	46309	987	45322	611	FALSE	FALSE
rs6128461_T	323.8	Encephalitis, non-infectious	neurological	0.168627	0.220987	1.15985	0.121161	0.38006	62110	141	61969	59	FALSE	FALSE
rs10039427_A	386.21	Central origin vertigo	sense organs	0.878065	0.220989	0.798086	0.184278	0.184129	52599	115	52484	218	FALSE	FALSE
rs1250542_A	536.3	Gastroparesis	digestive	0.95391	0.220991	1.08372	0.065692	0.373865	53962	490	53472	155	FALSE	FALSE
rs2074090_G	279.1	Immunity deficiency	endocrine/metabolic	0.200972	0.221	0.959398	0.033867	0.351913	57831	2015	55816	323	FALSE	FALSE
rs11042984_C	624	Symptoms involving female genital tract	genitourinary	0.465144	0.221004	0.873543	0.110468	0.413781	30759	176	30583	137	FALSE	FALSE
rs11002898_A	596	Other disorders of bladder	genitourinary	0.48206	0.221005	1.04545	0.0363155	0.251662	58348	2061	56287	142	FALSE	FALSE
rs2268570_G	709.3	Systemic sclerosis	dermatologic	0.946553	0.221009	1.11075	0.0858245	0.41885	51916	275	51641	257	FALSE	FALSE
rs7163757_T	722.7	Intervertebral disc disorder with myelopathy	musculoskeletal	0.940894	0.221016	0.878662	0.105696	0.423008	49440	187	49253	28	FALSE	FALSE
rs6128461_T	465	Acute upper respiratory infections of multiple or unspecified sites	respiratory	0.540053	0.221019	1.0217	0.0175397	0.380246	53610	8365	45245	51	FALSE	FALSE
rs6485473_G	530.14	Reflux esophagitis	digestive	0.625175	0.221021	0.931283	0.0581719	0.316051	37899	715	37184	52	FALSE	FALSE
rs7531911_G	571.8	Liver abscess and sequelae of chronic liver disease	digestive	0.423485	0.221025	0.952623	0.0396599	0.295321	48278	1630	46648	28	FALSE	FALSE
rs11075256_G	550	Abdominal hernia	digestive	0.165622	0.221032	0.971848	0.0233338	0.294933	59210	5001	54209	89	FALSE	FALSE
rs116761056_T	535.6	Duodenitis	digestive	0.0209897	0.221033	1.45768	0.307936	0.0188676	53690	210	53480	147	FALSE	FALSE
rs6885132_G	512.8	Cough	respiratory	0.024696	0.221033	1.03341	0.0268524	0.10188	41387	10337	31050	64	FALSE	FALSE
rs2523506_T	136	Other infectious and parasitic diseases	infectious diseases	0.516063	0.221037	0.912316	0.0749887	0.160845	60891	714	60177	27	FALSE	FALSE
rs2523507_G	429.9	Cardiac complications, not elsewhere classified	circulatory system	0.927888	0.221037	0.897732	0.0881562	0.260982	49969	349	49620	7	FALSE	FALSE
rs10993460_C	327.32	Obstructive sleep apnea	neurological	0.499893	0.22104	0.955489	0.0372065	0.0885009	52039	5688	46351	39	FALSE	FALSE
rs234866_A	255.21	Glucocorticoid deficiency	endocrine/metabolic	0.8767	0.221041	1.0683	0.0539845	0.307385	54235	805	53430	138	FALSE	FALSE
rs3775094_A	749.1	Cleft palate	congenital anomalies	0.991971	0.221043	1.24069	0.176236	0.462505	50994	64	50930	274	FALSE	FALSE
rs2523507_G	288	Diseases of white blood cells	hematopoietic	0.965709	0.221043	1.02975	0.0239538	0.260751	50598	4982	45616	5	FALSE	FALSE
rs6899342_G	277.6	Other deficiencies of circulating enzymes	endocrine/metabolic	0.944979	0.221045	0.6373	0.368142	0.247847	59109	26	59083	95	FALSE	FALSE
rs4812816_A	415.2	Chronic pulmonary heart disease	circulatory system	0.380421	0.22105	1.04808	0.0383767	0.217335	53298	2102	51196	42	FALSE	FALSE
rs72979712_T	603	Other disorders of testis	genitourinary	0.6794	0.221054	0.765478	0.218393	0.052249	19809	270	19539	19	FALSE	FALSE
rs4775238_A	172.2	Other non-epithelial cancer of skin	neoplasms	0.0860678	0.221055	1.02945	0.0237145	0.415961	56777	4291	52486	239	FALSE	FALSE
rs2268569_T	359.1	Muscular dystrophies	neurological	0.54712	0.221055	0.656992	0.343282	0.0813317	55747	81	55666	9	FALSE	FALSE
rs2074090_G	433.12	Cerebral atherosclerosis	circulatory system	0.0811267	0.221055	0.893142	0.0923486	0.353711	52444	270	52174	286	FALSE	FALSE
rs34351_C	687.3	Changes in skin texture	dermatologic	0.794822	0.221057	1.24358	0.178138	0.329585	47660	68	47592	65	FALSE	FALSE
rs2285676_G	706.2	Sebaceous cyst	dermatologic	0.525708	0.221061	0.950921	0.0411241	0.376472	57473	1317	56156	23	FALSE	FALSE
rs11075256_G	276.41	Acidosis	endocrine/metabolic	0.0694278	0.221061	1.03519	0.0282597	0.294119	43717	3282	40435	66	FALSE	FALSE
rs2924447_A	418.1	Precordial pain	circulatory system	0.644058	0.221066	1.06238	0.0494515	0.141761	41898	1728	40170	416	FALSE	FALSE
rs78028320_A	202.24	Large cell lymphoma	neoplasms	0.74034	0.221066	1.24668	0.18018	0.187952	59845	90	59755	326	FALSE	FALSE
rs7632381_C	525.2	Atrophy of edentulous alveolar ridge	digestive	0.0226799	0.221066	1.4365	0.295994	0.436854	57636	23	57613	8	FALSE	FALSE
rs78028320_A	362.5	Toxic maculopathy of retina	sense organs	0.280174	0.221072	0.773405	0.209983	0.188111	56294	88	56206	307	FALSE	FALSE
rs35533056_A	352.2	Facial nerve disorders [CN7]	neurological	0.94001	0.221079	1.11143	0.0863373	0.386452	54118	278	53840	286	FALSE	FALSE
rs1848068_T	282	Hereditary hemolytic anemias	hematopoietic	0.149419	0.221081	1.13981	0.106946	0.335222	40157	194	39963	29	FALSE	FALSE
rs35533056_A	313.3	Autism	mental disorders	0.910595	0.221086	0.924409	0.0642346	0.384444	58262	578	57684	306	FALSE	FALSE
rs10993460_C	557	Intestinal malabsorption (non-celiac)	digestive	0.837513	0.221088	1.1398	0.10694	0.088139	41219	499	40720	32	FALSE	FALSE
rs11650000_A	674	Other complications of the puerperium NEC	pregnancy complications	0.708272	0.221089	0.797481	0.184938	0.452516	34970	61	34909	116	FALSE	FALSE
rs6688365_C	323.2	Acute (transverse) myelitis	neurological	0.17827	0.22109	1.3232	0.228869	0.438539	61738	38	61700	343	FALSE	FALSE
rs10734253_G	521	Diseases of hard tissues of teeth	digestive	0.064734	0.2211	1.04706	0.0375829	0.438183	58972	1471	57501	123	FALSE	FALSE
rs2403205_T	727.8	Plica syndrome	musculoskeletal	0.553009	0.221105	1.23012	0.169266	0.371142	46850	72	46778	133	FALSE	FALSE
rs11085259_T	275.6	Hypercalcemia	endocrine/metabolic	0.0553307	0.221112	1.0746	0.0588001	0.179795	56314	967	55347	168	FALSE	FALSE
rs1799884_T	276.13	Hyperpotassemia	endocrine/metabolic	0.619234	0.221118	0.958604	0.0345524	0.179039	43739	3242	40497	1	FALSE	FALSE
rs55754152_A	164	Cancer of intrathoracic organs	neoplasms	0.957738	0.221119	1.35841	0.250345	0.0514016	60076	122	59954	37	FALSE	FALSE
rs78028320_A	270.34	Alpha-1-antitrypsin deficiency	endocrine/metabolic	0.627837	0.221119	1.22566	0.166305	0.188147	58845	105	58740	317	FALSE	FALSE
rs6889788_A	189.12	Malignant neoplasm of renal pelvis	neoplasms	0.822423	0.221127	0.843047	0.13954	0.186576	61235	192	61043	75	FALSE	FALSE
rs72979712_T	361.1	Retinal detachment with retinal defect	sense organs	0.781675	0.22114	0.724805	0.263058	0.0520186	57095	194	56901	58	FALSE	FALSE
rs2239525_G	149.2	Cancer of nasopharynx	neoplasms	0.972793	0.221144	0.813186	0.16902	0.260478	61366	100	61266	0	FALSE	FALSE
rs2239526_G	149.2	Cancer of nasopharynx	neoplasms	0.972793	0.221144	0.813186	0.16902	0.260478	61366	100	61266	0	FALSE	FALSE
rs11085259_T	481	Influenza	respiratory	0.399848	0.221147	0.916734	0.0710582	0.179908	47855	726	47129	143	FALSE	FALSE
rs1411435_G	315.2	Speech and language disorder	mental disorders	0.352997	0.221148	1.12854	0.0988351	0.0956571	58532	613	57919	64	FALSE	FALSE
rs6899342_G	361	Retinal detachments and defects	sense organs	0.901164	0.221162	0.898455	0.0875226	0.248362	57239	373	56866	94	FALSE	FALSE
rs580240_T	174.11	Malignant neoplasm of female breast	neoplasms	0.242464	0.221164	1.03666	0.0294251	0.487306	30802	2621	28181	7	FALSE	FALSE
rs757209_A	433	Cerebrovascular disease	circulatory system	0.167068	0.221164	0.975465	0.0203042	0.406945	58143	6178	51965	557	FALSE	FALSE
rs9489217_C	355	Complex regional/central pain syndrome	neurological	0.954428	0.221174	0.91538	0.0722698	0.451072	54488	391	54097	22	FALSE	FALSE
rs7632381_C	772.6	Facial weakness	symptoms	0.591899	0.221185	0.877026	0.107259	0.435823	53742	181	53561	10	FALSE	FALSE
rs2948567_T	117.3	Blastomycotic infection	infectious diseases	0.813904	0.221187	1.4329	0.29402	0.333871	53323	24	53299	287	FALSE	FALSE
rs2380950_G	223	Benign neoplasm of kidney and other urinary organs	neoplasms	0.691931	0.221187	1.42333	0.288548	0.0956461	47911	55	47856	28	FALSE	FALSE
rs1250109_C	575	Other biliary tract disease	digestive	0.350424	0.221189	0.943571	0.0474782	0.172553	58530	1677	56853	18	FALSE	FALSE
rs144155527_T	281	Other deficiency anemia	hematopoietic	0.388881	0.221197	1.19601	0.146313	0.017636	41109	1219	39890	106	FALSE	FALSE
rs6688365_C	694.2	Other dyschromia	dermatologic	0.525	0.221205	0.956807	0.0360932	0.438078	54197	1636	52561	298	FALSE	FALSE
rs4558932_C	611.11	Mammographic microcalcification	genitourinary	0.235739	0.221207	1.10029	0.0781248	0.21182	55514	478	55036	562	FALSE	FALSE
rs11989843_G	345	Epilepsy, recurrent seizures, convulsions	neurological	0.836644	0.221211	0.963517	0.0303808	0.196349	50619	3816	46803	398	FALSE	FALSE
rs12593201_A	695.1	Toxic erythema	dermatologic	0.537456	0.221212	0.683855	0.310639	0.266835	52851	33	52818	13	FALSE	FALSE
rs6128461_T	110	Dermatophytosis / Dermatomycosis	infectious diseases	0.146845	0.221218	1.03929	0.0315051	0.380642	55790	2267	53523	53	FALSE	FALSE
rs12746673_C	411.41	Aneurysm and dissection of heart	circulatory system	0.0684196	0.221225	1.21875	0.16172	0.209492	45732	104	45628	749	FALSE	FALSE
rs10766395_C	361	Retinal detachments and defects	sense organs	0.308702	0.221226	1.09664	0.0754147	0.381174	56848	371	56477	504	FALSE	FALSE
rs142848532_T	473	Diseases of the larynx and vocal cords	respiratory	0.370793	0.221227	1.09144	0.0715302	0.0477271	43644	2109	41535	719	FALSE	FALSE
rs6899343_T	550	Abdominal hernia	digestive	0.8452	0.221238	0.970022	0.0248817	0.247425	58842	4957	53885	475	FALSE	FALSE
rs6136447_G	276.6	Fluid overload	endocrine/metabolic	0.217477	0.221246	1.05081	0.0405169	0.137936	43194	2804	40390	127	FALSE	FALSE
rs117252445_A	411.4	Coronary atherosclerosis	circulatory system	0.796482	0.221248	0.952775	0.0395485	0.055233	56144	9884	46260	104	FALSE	FALSE
rs12453443_G	345.11	Generalized convulsive epilepsy	neurological	0.158191	0.221254	0.936254	0.0538496	0.403512	47374	756	46618	555	FALSE	FALSE
rs12631733_T	599	Other symptoms/disorders or the urinary system	genitourinary	0.924862	0.221258	1.02725	0.0219824	0.160423	54403	9571	44832	142	FALSE	FALSE
rs6103716_C	384	Other disorders of tympanic membrane	sense organs	0.609766	0.221262	1.09834	0.0766866	0.31414	54697	386	54311	71	FALSE	FALSE
rs1848067_T	569.2	Gastrointestinal complications	digestive	0.0347831	0.221268	1.05055	0.0403131	0.360362	52808	1385	51423	49	FALSE	FALSE
rs62432360_C	707	Chronic ulcer of skin	dermatologic	0.559322	0.221269	1.05401	0.0430088	0.178556	60852	1868	58984	838	FALSE	FALSE
rs6031558_C	496.3	Bronchiectasis	respiratory	0.97346	0.22127	0.922662	0.0658069	0.327411	48549	545	48004	22	FALSE	FALSE
rs13282002_C	227.2	Benign neoplasm of parathyroid gland	neoplasms	0.457702	0.221272	1.27885	0.201089	0.158725	60885	79	60806	408	FALSE	FALSE
rs4433533_G	278.1	Obesity	endocrine/metabolic	0.597851	0.221275	1.0329	0.0264623	0.214818	54737	7685	47052	13	FALSE	FALSE
rs1799884_T	740.2	Osteoarthrosis, generalized	musculoskeletal	0.693428	0.221276	1.05337	0.0425091	0.178645	49713	2090	47623	0	FALSE	FALSE
rs72727388_C	313	Pervasive developmental disorders	mental disorders	0.388004	0.221281	0.954205	0.0383253	0.272916	59282	1971	57311	730	FALSE	FALSE
rs8003022_G	733.2	Cyst of bone	musculoskeletal	0.980434	0.221282	0.80543	0.176906	0.392751	49716	71	49645	40	FALSE	FALSE
rs3733227_C	282	Hereditary hemolytic anemias	hematopoietic	0.163269	0.221288	1.13979	0.106979	0.335125	40182	194	39988	2	FALSE	FALSE
rs6128461_T	656.3	Endocrine and metabolic disturbances of fetus and newborn	pregnancy complications	0.181899	0.221296	0.877088	0.107226	0.379966	61891	224	61667	57	FALSE	FALSE
rs144155527_T	710	Osteomyelitis, periostitis, and other infections involving bone	musculoskeletal	0.576745	0.221297	0.822727	0.15954	0.0180341	53094	1358	51736	146	FALSE	FALSE
rs6103716_C	367.9	Blindness and low vision	sense organs	0.603772	0.221298	1.07823	0.0615821	0.314243	58076	606	57470	73	FALSE	FALSE
rs11085259_T	702.1	Actinic keratosis	dermatologic	0.452316	0.221299	1.04318	0.0345653	0.180416	58232	3173	55059	171	FALSE	FALSE
rs1250109_C	964	Poisoning by agents primarily affecting blood constituents	injuries & poisonings	0.0260818	0.221301	1.22774	0.167751	0.173026	46496	111	46385	15	FALSE	FALSE
rs777355_A	282	Hereditary hemolytic anemias	hematopoietic	0.177928	0.221305	1.13572	0.104058	0.48178	39984	192	39792	211	FALSE	FALSE
rs12631733_T	250.13	Type 1 diabetes with ophthalmic manifestations	endocrine/metabolic	0.701792	0.221307	1.15495	0.117784	0.159844	44096	246	43850	122	FALSE	FALSE
rs144155527_T	182	Malignant neoplasm of uterus	neoplasms	0.0219732	0.221308	0.69731	0.294774	0.018643	29019	475	28544	78	FALSE	FALSE
rs6867984_A	531.2	Gastric ulcer	digestive	0.133457	0.221309	1.14638	0.111692	0.106995	60017	384	59633	12	FALSE	FALSE
rs11890449_T	963.1	Antineoplastic and immunosuppressive drugs causing adverse effects	injuries & poisonings	0.961948	0.221318	0.88204	0.102629	0.0515019	47474	1106	46368	36	FALSE	FALSE
rs11075256_G	575.6	Cholesterolosis of gallbladder	digestive	0.135547	0.221319	0.725677	0.262178	0.295187	56825	41	56784	87	FALSE	FALSE
rs1125253_T	153.3	Malignant neoplasm of rectum, rectosigmoid junction, and anus	neoplasms	0.715783	0.221321	0.941342	0.0494259	0.274739	51438	1082	50356	362	FALSE	FALSE
rs1125251_T	153.3	Malignant neoplasm of rectum, rectosigmoid junction, and anus	neoplasms	0.715783	0.221321	0.941342	0.0494259	0.274739	51438	1082	50356	362	FALSE	FALSE
rs11042985_G	733.2	Cyst of bone	musculoskeletal	0.669131	0.221322	1.22992	0.169213	0.412797	49574	71	49503	192	FALSE	FALSE
rs12493_T	189.12	Malignant neoplasm of renal pelvis	neoplasms	0.820434	0.221329	0.843112	0.139538	0.186572	61231	192	61039	79	FALSE	FALSE
rs79896666_C	174	Breast cancer	neoplasms	0.290736	0.221329	1.07656	0.060316	0.0568164	58293	2762	55531	127	FALSE	FALSE
rs78551082_T	174	Breast cancer	neoplasms	0.290736	0.221329	1.07656	0.060316	0.0568164	58293	2762	55531	127	FALSE	FALSE
rs74628648_T	174	Breast cancer	neoplasms	0.290736	0.221329	1.07656	0.060316	0.0568164	58293	2762	55531	127	FALSE	FALSE
rs12746673_C	713	Arthropathy associated with other disorders classified elsewhere	musculoskeletal	0.291172	0.221331	1.14982	0.114152	0.208937	51312	216	51096	817	FALSE	FALSE
rs10133035_T	743.2	Pathologic fracture	musculoskeletal	0.525601	0.221332	1.06356	0.0503827	0.352732	52408	877	51531	395	FALSE	FALSE
rs10937714_C	713.5	Arthropathy associated with neurological disorders	musculoskeletal	0.235411	0.221343	0.832583	0.149818	0.213019	51493	149	51344	554	FALSE	FALSE
rs6817471_C	750.1	Upper gastrointestinal congenital anomalies	congenital anomalies	0.172107	0.221343	1.1529	0.116338	0.335399	59380	160	59220	38	FALSE	FALSE
rs12631733_T	255	Disorders of adrenal glands	endocrine/metabolic	0.890313	0.221345	1.06366	0.0504643	0.160164	54872	1443	53429	145	FALSE	FALSE
rs76369685_A	281.9	Deficiency anemias	hematopoietic	0.398372	0.221347	0.799843	0.182623	0.0591621	40051	322	39729	274	FALSE	FALSE
rs72979712_T	442.4	Arterial dissection	circulatory system	0.539658	0.221354	1.44228	0.299463	0.0524714	51104	82	51022	51	FALSE	FALSE
rs7405696_C	470	Septal Deviations/Turbinate Hypertrophy	respiratory	0.504277	0.221357	0.958805	0.034399	0.408064	43699	1850	41849	380	FALSE	FALSE
rs56149656_G	964	Poisoning by agents primarily affecting blood constituents	injuries & poisonings	0.279486	0.221358	0.739522	0.246746	0.106968	46439	111	46328	73	FALSE	FALSE
rs867635_T	600	Hyperplasia of prostate	genitourinary	0.922326	0.221368	0.933879	0.0559398	0.0807402	23749	3097	20652	7	FALSE	FALSE
rs76177300_A	785	Abdominal pain	symptoms	0.926785	0.22137	0.962026	0.0316579	0.0463162	54333	16648	37685	762	FALSE	FALSE
rs9489217_C	130	Spirochetal infection	infectious diseases	0.939783	0.221371	1.23892	0.175193	0.450173	60249	65	60184	21	FALSE	FALSE
rs28578604_T	240	Simple and unspecified goiter	endocrine/metabolic	0.581829	0.221373	0.895851	0.0899358	0.219692	49624	384	49240	70	FALSE	FALSE
rs1510148_T	795.81	Elevated carcinoembryonic antigen [CEA]	symptoms	0.822722	0.221376	0.869745	0.11412	0.261389	61768	213	61555	273	FALSE	FALSE
rs925095_T	972.1	Cardiac rhythm regulators causing adverse effects in therapeutic use	injuries & poisonings	0.829783	0.221377	0.656953	0.343569	0.382369	46293	21	46272	135	FALSE	FALSE
rs2268570_G	590	Pyelonephritis	genitourinary	0.905351	0.221378	1.05741	0.0456491	0.418904	46661	996	45665	238	FALSE	FALSE
rs35498576_C	792	Abnormal Papanicolaou smear of cervix and cervical HPV	genitourinary	0.294576	0.221383	1.05412	0.043103	0.284092	28746	1378	27368	59	FALSE	FALSE
rs1016565_A	444.1	Arterial embolism and thrombosis of lower extremity artery	circulatory system	0.151545	0.221385	1.14426	0.110203	0.310039	51150	185	50965	107	FALSE	FALSE
rs11989843_G	278.3	Localized adiposity	endocrine/metabolic	0.722673	0.221387	1.1681	0.127061	0.194215	46930	203	46727	353	FALSE	FALSE
rs6026591_A	627.3	Postmenopausal atrophic vaginitis	genitourinary	0.584339	0.221389	1.05693	0.045276	0.378765	24935	1122	23813	64	FALSE	FALSE
rs1519480_C	526.41	Temporomandibular joint disorder, unspecified	digestive	0.464734	0.221402	0.86968	0.114188	0.327353	57803	187	57616	4	FALSE	FALSE
rs10766394_G	480.2	Viral pneumonia	respiratory	0.200013	0.221422	1.11957	0.092366	0.375148	47444	246	47198	70	FALSE	FALSE
rs11263762_A	475	Chronic sinusitis	respiratory	0.858592	0.221422	0.968128	0.0264897	0.410138	45325	3192	42133	72	FALSE	FALSE
rs11708903_G	474.2	Chronic tonsillitis and adenoiditis	respiratory	0.28458	0.221433	0.947045	0.0444978	0.455348	43290	1153	42137	60	FALSE	FALSE
rs142848532_T	695.9	Unspecified erythematous condition	dermatologic	0.127265	0.221439	1.28191	0.203112	0.0472643	52217	217	52000	863	FALSE	FALSE
rs2523504_T	426.32	Left bundle branch block	circulatory system	0.958679	0.221444	0.923558	0.0650378	0.261612	38150	663	37487	1	FALSE	FALSE
rs925095_T	327.41	Organic or persistent insomnia	neurological	0.892601	0.221456	1.08392	0.0659087	0.381805	46749	491	46258	134	FALSE	FALSE
rs16860758_G	803.1	Fracture of humerus	injuries & poisonings	0.495381	0.221456	1.09027	0.0706894	0.184192	50944	642	50302	564	FALSE	FALSE
rs6790843_A	378.2	Nystagmus and other irregular eye movements	sense organs	0.464907	0.221458	1.16722	0.126467	0.372415	54262	131	54131	53	FALSE	FALSE
rs1250542_A	960.2	Allergy/adverse effect of penicillin	injuries & poisonings	0.961044	0.221471	0.953648	0.0388189	0.372103	47765	1486	46279	132	FALSE	FALSE
rs9901746_A	70	Viral hepatitis	infectious diseases	0.387086	0.221474	0.954782	0.0378469	0.406613	50628	1525	49103	534	FALSE	FALSE
rs112412537_A	433.8	Late effects of cerebrovascular disease	circulatory system	0.897619	0.221475	1.13743	0.105324	0.0391028	52899	1103	51796	690	FALSE	FALSE
rs1848067_T	81	Infection/inflammation of internal prosthetic device; implant; and graft	infectious diseases	0.523967	0.221479	1.04901	0.0391347	0.361285	60253	1434	58819	56	FALSE	FALSE
rs1250542_A	384.1	Myringitis	sense organs	0.978887	0.221486	0.695901	0.296542	0.374767	54255	27	54228	156	FALSE	FALSE
rs11075255_A	276.1	Electrolyte imbalance	endocrine/metabolic	0.958177	0.221487	1.01956	0.0158441	0.402307	51375	11073	40302	263	FALSE	FALSE
rs234866_A	691	Congenital anomalies of skin	dermatologic	0.116674	0.221494	0.871031	0.112941	0.305933	52907	195	52712	125	FALSE	FALSE
rs12746673_C	454	Varicose veins	circulatory system	0.311088	0.221495	1.07285	0.0575193	0.209045	44988	902	44086	735	FALSE	FALSE
rs10937714_C	523.3	Periodontitis (acute or chronic)	digestive	0.347627	0.221495	1.14149	0.108247	0.212243	57274	242	57032	617	FALSE	FALSE
rs2564929_T	378.1	Strabismus (not specified as paralytic)	sense organs	0.558738	0.221497	0.926198	0.0627104	0.328118	54776	608	54168	14	FALSE	FALSE
rs2285676_G	930	Allergic reaction to food	injuries & poisonings	0.413086	0.221498	0.940584	0.0501038	0.37788	49607	878	48729	21	FALSE	FALSE
rs6889788_A	278	Overweight, obesity and other hyperalimentation	endocrine/metabolic	0.658089	0.2215	1.03035	0.0244541	0.186042	56490	9486	47004	71	FALSE	FALSE
rs10133035_T	411.1	Unstable angina (intermediate coronary syndrome)	circulatory system	0.215143	0.221503	0.955975	0.0368275	0.35405	47900	1883	46017	350	FALSE	FALSE
rs12631733_T	562.2	Diverticulitis	digestive	0.517627	0.221512	1.0854	0.0670343	0.161597	41458	812	40646	114	FALSE	FALSE
rs2380950_G	290	Delirium dementia and amnestic and other cognitive disorders	mental disorders	0.207304	0.221514	0.932585	0.0570916	0.0949201	51596	2092	49504	25	FALSE	FALSE
rs1250542_A	149.1	Cancer of oropharynx	neoplasms	0.992384	0.221514	0.921191	0.0671465	0.373999	61583	487	61096	178	FALSE	FALSE
rs1519480_C	642	Hypertension complicating pregnancy, childbirth, and the puerperium	pregnancy complications	0.69383	0.221523	0.926205	0.0627084	0.326967	35187	634	34553	4	FALSE	FALSE
rs1971152_C	599.9	Other abnormality of urination	genitourinary	0.962849	0.221524	1.0451	0.036088	0.411351	46306	1671	44635	344	FALSE	FALSE
rs16969990_T	202	Cancer of other lymphoid, histiocytic tissue	neoplasms	0.922324	0.221525	0.862263	0.121225	0.0694057	60629	610	60019	41	FALSE	FALSE
rs580240_T	767	Cervicocranial/Cervicobrachial syndrome	symptoms	0.259424	0.221525	1.28959	0.208039	0.485451	55089	47	55042	7	FALSE	FALSE
rs2908296_T	279.1	Immunity deficiency	endocrine/metabolic	0.156537	0.22154	1.05483	0.0436627	0.153712	58076	2028	56048	62	FALSE	FALSE
rs5210_A	285.21	Anemia in chronic kidney disease	hematopoietic	0.342342	0.221542	0.951023	0.041079	0.376824	41319	1347	39972	20	FALSE	FALSE
rs2403205_T	618	Genital prolapse	genitourinary	0.710359	0.221542	0.941957	0.0489148	0.36892	34849	969	33880	96	FALSE	FALSE
rs1250590_A	297	Suicidal ideation or attempt	mental disorders	0.888249	0.221545	0.941278	0.0495054	0.473178	36500	859	35641	620	FALSE	FALSE
rs3087948_T	456	Chronic venous insufficiency [CVI]	circulatory system	0.979253	0.221554	0.914986	0.072682	0.187346	45416	693	44723	55	FALSE	FALSE
rs1364809_C	383	Otosclerosis	sense organs	0.007195	0.221556	2.08065	0.599379	0.0249807	54402	32	54370	8	FALSE	FALSE
rs2523504_T	70	Viral hepatitis	infectious diseases	0.986533	0.221557	0.950007	0.0419548	0.260658	51136	1547	49589	1	FALSE	FALSE
rs116761056_T	707.3	Chronic ulcer of unspecified site	dermatologic	0.287871	0.221562	0.646629	0.356666	0.0190225	59929	323	59606	169	FALSE	FALSE
rs6688365_C	71.1	HIV infection, symptomatic	infectious diseases	0.238509	0.22157	1.07017	0.0554802	0.437706	50005	674	49331	275	FALSE	FALSE
rs11708067_G	281.1	Megaloblastic anemia	hematopoietic	0.609434	0.22157	1.0727	0.0574087	0.235793	40824	836	39988	3	FALSE	FALSE
rs6438788_G	964	Poisoning by agents primarily affecting blood constituents	injuries & poisonings	0.65747	0.22157	1.17952	0.135073	0.462852	46463	111	46352	49	FALSE	FALSE
rs10116772_A	209	Neuroendocrine tumors	neoplasms	0.818746	0.221571	0.871289	0.112717	0.409772	63251	168	63083	56	FALSE	FALSE
rs62405452_A	531.2	Gastric ulcer	digestive	0.130236	0.221573	1.14629	0.111693	0.107001	60018	384	59634	11	FALSE	FALSE
rs62405453_A	531.2	Gastric ulcer	digestive	0.130236	0.221573	1.14629	0.111693	0.107001	60018	384	59634	11	FALSE	FALSE
rs62405454_C	531.2	Gastric ulcer	digestive	0.130236	0.221573	1.14629	0.111693	0.107001	60018	384	59634	11	FALSE	FALSE
rs6885132_G	523.1	Gingivitis	digestive	0.00486675	0.221583	0.876012	0.108298	0.100543	58055	525	57530	94	FALSE	FALSE
rs28582094_G	455	Hemorrhoids	circulatory system	0.448674	0.221585	1.04476	0.035824	0.268188	46831	2085	44746	36	FALSE	FALSE
rs2523506_T	572	Ascites (non malignant)	digestive	0.354494	0.221587	1.04904	0.0391663	0.160484	49145	2495	46650	25	FALSE	FALSE
rs4660895_T	671	Venous/cerebrovascular complications embolism in pregnancy and the puerperium	pregnancy complications	0.670037	0.221592	0.813534	0.168835	0.295023	35099	94	35005	18	FALSE	FALSE
rs56149656_G	727.6	Rupture of tendon, nontraumatic	musculoskeletal	0.245067	0.221601	1.11821	0.0914118	0.107232	47439	595	46844	63	FALSE	FALSE
rs11042984_C	458	Hypotension	circulatory system	0.818802	0.221604	0.975147	0.0205905	0.413149	55935	5693	50242	246	FALSE	FALSE
rs11042985_G	530.5	Disorders of esophageal motility	digestive	0.972808	0.221606	0.894301	0.0913978	0.413451	37349	258	37091	150	FALSE	FALSE
rs3213571_C	561	Symptoms involving digestive system	digestive	0.810331	0.221607	0.95006	0.0419139	0.084354	44906	4245	40661	101	FALSE	FALSE
rs6885132_G	710	Osteomyelitis, periostitis, and other infections involving bone	musculoskeletal	0.395522	0.22161	0.921624	0.0667763	0.100967	53151	1361	51790	86	FALSE	FALSE
rs2894536_C	526.41	Temporomandibular joint disorder, unspecified	digestive	0.0523275	0.221621	0.831172	0.151296	0.158632	57419	186	57233	408	FALSE	FALSE
rs2908289_A	353.1	Nerve plexus lesions	neurological	0.174364	0.221629	0.808605	0.173821	0.179304	54232	132	54100	18	FALSE	FALSE
rs10842991_T	54	Herpes simplex	infectious diseases	0.0874931	0.22163	1.07974	0.0627717	0.190778	49956	802	49154	465	FALSE	FALSE
rs730497_A	736.4	Genu valgum or varum (acquired)	musculoskeletal	0.594299	0.221637	1.34619	0.243234	0.179031	54365	48	54317	37	FALSE	FALSE
rs2380949_G	359	Muscular dystrophies and other myopathies	neurological	0.0326198	0.221637	1.08958	0.0701994	0.0956127	56755	1135	55620	63	FALSE	FALSE
rs76369685_A	603.1	Hydrocele	genitourinary	0.635578	0.221637	1.26438	0.191938	0.0593315	19627	208	19419	143	FALSE	FALSE
rs10814915_T	571	Chronic liver disease and cirrhosis	digestive	0.914187	0.22164	0.971874	0.0233432	0.426799	50771	4180	46591	97	FALSE	FALSE
rs1411435_G	255.13	Medulloadrenal hyperfunction	endocrine/metabolic	0.163316	0.221642	1.48731	0.324808	0.0958673	53548	41	53507	59	FALSE	FALSE
rs1971152_C	331.9	Cerebral degeneration, unspecified	neurological	0.425718	0.221643	0.888137	0.0970645	0.410861	47039	229	46810	354	FALSE	FALSE
rs2948567_T	767	Cervicocranial/Cervicobrachial syndrome	symptoms	0.852147	0.221654	1.29434	0.211104	0.333789	54816	47	54769	294	FALSE	FALSE
rs6103716_C	70.1	Viral hepatitis A	infectious diseases	0.808057	0.221656	0.677459	0.318627	0.314304	49565	27	49538	55	FALSE	FALSE
rs5210_A	386.9	Dizziness and giddiness (Light-headedness and vertigo)	sense organs	0.108763	0.221664	1.02742	0.0221353	0.377475	57572	4901	52671	22	FALSE	FALSE
rs1971152_C	136	Other infectious and parasitic diseases	infectious diseases	0.779691	0.221664	0.935253	0.0547724	0.410555	60473	707	59766	463	FALSE	FALSE
rs2268569_T	260.3	Adult failure to thrive	endocrine/metabolic	0.0806352	0.221674	1.10567	0.0822003	0.0810829	44325	981	43344	8	FALSE	FALSE
rs72979712_T	395.2	Nonrheumatic aortic valve disorders	circulatory system	0.746422	0.221675	0.922905	0.065649	0.052018	53222	2828	50394	50	FALSE	FALSE
rs1250109_C	733.9	Chondromalacia	musculoskeletal	0.103851	0.221682	1.27659	0.199817	0.17314	49743	76	49667	17	FALSE	FALSE
rs6136447_G	428.2	Heart failure NOS	circulatory system	0.764026	0.221682	0.94001	0.0506228	0.139318	51325	1833	49492	148	FALSE	FALSE
rs2894536_C	634	Miscarriage; stillbirth	pregnancy complications	0.456155	0.221688	0.891954	0.093565	0.15977	32938	467	32471	203	FALSE	FALSE
rs9901746_A	585.32	End stage renal disease	genitourinary	0.312282	0.221701	1.04781	0.0382148	0.405677	46982	1476	45506	513	FALSE	FALSE
rs6889788_A	642.1	Preeclampsia and eclampsia	pregnancy complications	0.741578	0.221711	1.13396	0.102879	0.187574	34821	309	34512	45	FALSE	FALSE
rs2564929_T	427.1	Paroxysmal tachycardia, unspecified	circulatory system	0.546597	0.221717	1.03652	0.0293541	0.326798	40421	2944	37477	13	FALSE	FALSE
rs4400674_A	348.9	Other conditions of brain, NOS	neurological	0.255188	0.221723	0.955381	0.0373536	0.383187	48736	1593	47143	1	FALSE	FALSE
rs6899343_T	649	Other conditions or status of the mother complicating pregnancy, childbirth, or the puerperium	pregnancy complications	0.53896	0.221728	1.05791	0.0460682	0.247248	34063	1408	32655	268	FALSE	FALSE
rs2523507_G	149.2	Cancer of nasopharynx	neoplasms	0.973192	0.221729	0.813398	0.169021	0.260427	61357	100	61257	9	FALSE	FALSE
rs76369685_A	573.5	Jaundice (not of newborn)	digestive	0.562239	0.221735	0.864215	0.119429	0.058944	47104	719	46385	304	FALSE	FALSE
rs56149656_G	415.21	Primary pulmonary hypertension	circulatory system	0.255257	0.221737	1.14154	0.108335	0.10696	51566	403	51163	70	FALSE	FALSE
rs10937714_C	613.1	Inflammatory disease of breast	genitourinary	0.0367765	0.22174	0.864193	0.119451	0.212534	59040	229	58811	646	FALSE	FALSE
rs4558932_C	753	Congenital anomalies of the eye	congenital anomalies	0.0656782	0.221743	1.2043	0.15214	0.21197	61169	119	61050	625	FALSE	FALSE
rs4775238_A	742.2	Pathological, developmental or recurrent dislocation	musculoskeletal	0.114407	0.221747	0.835514	0.147073	0.415539	51734	99	51635	226	FALSE	FALSE
rs2074090_G	416	Cardiomegaly	circulatory system	0.287755	0.221748	0.972054	0.0231969	0.352646	55628	4670	50958	312	FALSE	FALSE
rs3733227_C	579.8	Nonspecific abnormal findings in stool contents	digestive	0.622003	0.221753	1.08165	0.0642316	0.336147	49398	540	48858	1	FALSE	FALSE
rs6485473_G	603.1	Hydrocele	genitourinary	0.110326	0.221758	0.875575	0.108747	0.315562	19741	209	19532	25	FALSE	FALSE
rs72648855_T	656.3	Endocrine and metabolic disturbances of fetus and newborn	pregnancy complications	0.176856	0.221761	1.21615	0.160155	0.10698	61923	224	61699	26	FALSE	FALSE
rs72650615_C	656.3	Endocrine and metabolic disturbances of fetus and newborn	pregnancy complications	0.176856	0.221761	1.21615	0.160155	0.10698	61923	224	61699	26	FALSE	FALSE
rs6483215_A	384.4	Perforation of tympanic membrane	sense organs	0.89199	0.221762	0.892312	0.093251	0.236694	54657	339	54318	70	FALSE	FALSE
rs11075255_A	380.1	Otitis externa	sense organs	0.903181	0.221765	1.07389	0.0583416	0.402657	58823	607	58216	301	FALSE	FALSE
rs72650616_A	531.2	Gastric ulcer	digestive	0.129125	0.221782	1.14622	0.111698	0.107001	59934	384	59550	101	FALSE	FALSE
rs12493_T	728.2	Laxity of ligament or hypermobility syndrome	musculoskeletal	0.956387	0.221785	1.1953	0.146014	0.185742	46990	142	46848	58	FALSE	FALSE
rs11890449_T	729	Other disorders of soft tissues	musculoskeletal	0.928295	0.221792	0.886244	0.0988421	0.0513632	48050	1182	46868	43	FALSE	FALSE
rs28578604_T	496	Chronic airway obstruction	respiratory	0.803754	0.221795	1.03118	0.0251344	0.219477	53288	5324	47964	70	FALSE	FALSE
rs11075256_G	457.2	Encounter for long-term (current) use of antiplatelets/antithrombotics	circulatory system	0.358028	0.221799	0.925579	0.0632991	0.293985	45351	644	44707	72	FALSE	FALSE
rs4887810_A	297.2	Suicide or self-inflicted injury	mental disorders	0.102647	0.221801	1.14174	0.108497	0.327107	36219	188	36031	195	FALSE	FALSE
rs11042984_C	292.12	Symbolic dysfunction	mental disorders	0.801501	0.221802	0.81015	0.172324	0.413636	49378	74	49304	233	FALSE	FALSE
rs1250095_T	695.8	Other specified erythematous conditions	dermatologic	0.888364	0.221803	0.906615	0.0802436	0.378644	52890	341	52549	297	FALSE	FALSE
rs142848532_T	204.4	Multiple myeloma	neoplasms	0.0258968	0.221813	0.738705	0.247893	0.0475773	59356	237	59119	974	FALSE	FALSE
rs117252445_A	536	Disorders of function of stomach	digestive	0.611267	0.221816	0.905911	0.080882	0.055893	55159	1630	53529	99	FALSE	FALSE
rs11989843_G	250.24	Type 2 diabetes with neurological manifestations	endocrine/metabolic	0.818316	0.221819	1.05022	0.0401107	0.194411	45962	2328	43634	361	FALSE	FALSE
rs2380950_G	255.13	Medulloadrenal hyperfunction	endocrine/metabolic	0.121255	0.221829	1.48702	0.32478	0.095834	53577	41	53536	27	FALSE	FALSE
rs2268569_T	360	Disorders of the globe	sense organs	0.55095	0.22183	1.25591	0.186511	0.0811956	57109	163	56946	10	FALSE	FALSE
rs6889788_A	728.2	Laxity of ligament or hypermobility syndrome	musculoskeletal	0.957217	0.221833	1.19528	0.146015	0.185751	46993	142	46851	55	FALSE	FALSE
rs35533056_A	751.1	Congenital anomalies of genital organs	congenital anomalies	0.851933	0.221835	0.91076	0.0765156	0.385809	59339	382	58957	309	FALSE	FALSE
rs13282002_C	333.8	Other degenerative diseases of the basal ganglia	neurological	0.375378	0.221838	0.7729	0.210866	0.159204	46943	100	46843	317	FALSE	FALSE
rs8003022_G	320	Meningitis	neurological	0.985002	0.221838	0.904706	0.0819754	0.392285	62294	320	61974	52	FALSE	FALSE
rs13282002_C	363	Chorioretinal inflammations, scars, and other disorders of choroid	sense organs	0.800415	0.221843	0.843674	0.139148	0.158833	56808	217	56591	386	FALSE	FALSE
rs724016_G	790	Nonspecific findings on examination of blood	symptoms	0.114405	0.221854	1.09512	0.0743783	0.434795	54160	368	53792	12	FALSE	FALSE
rs4775238_A	705.1	Dyshidrosis	dermatologic	0.415442	0.221854	1.16874	0.127642	0.415112	56074	125	55949	240	FALSE	FALSE
rs62405452_A	656.3	Endocrine and metabolic disturbances of fetus and newborn	pregnancy complications	0.168406	0.221858	1.2161	0.160156	0.107064	61935	224	61711	12	FALSE	FALSE
rs62405453_A	656.3	Endocrine and metabolic disturbances of fetus and newborn	pregnancy complications	0.168406	0.221858	1.2161	0.160156	0.107064	61935	224	61711	12	FALSE	FALSE
rs62405454_C	656.3	Endocrine and metabolic disturbances of fetus and newborn	pregnancy complications	0.168406	0.221858	1.2161	0.160156	0.107064	61935	224	61711	12	FALSE	FALSE
rs6867984_A	656.3	Endocrine and metabolic disturbances of fetus and newborn	pregnancy complications	0.171549	0.221858	1.2161	0.160156	0.107058	61934	224	61710	13	FALSE	FALSE
rs16969990_T	337	Disorders of the autonomic nervous system	neurological	0.939106	0.221861	1.16291	0.123545	0.069121	47576	462	47114	31	FALSE	FALSE
rs4775238_A	732	Osteochondropathies	musculoskeletal	0.362028	0.22187	0.870063	0.113943	0.414958	49646	164	49482	212	FALSE	FALSE
rs2403205_T	512	Other symptoms of respiratory system	respiratory	0.958562	0.221871	0.983872	0.0133104	0.36966	53767	22755	31012	155	FALSE	FALSE
rs11085259_T	525.2	Atrophy of edentulous alveolar ridge	digestive	0.304644	0.221872	0.55988	0.474828	0.180298	57491	23	57468	161	FALSE	FALSE
rs12631733_T	579.8	Nonspecific abnormal findings in stool contents	digestive	0.850579	0.221873	1.10478	0.0815696	0.160082	49284	539	48745	125	FALSE	FALSE
rs6438788_G	612.1	Galactorrhea	genitourinary	0.207758	0.221876	1.23913	0.175522	0.462313	55576	65	55511	65	FALSE	FALSE
rs11002898_A	571	Chronic liver disease and cirrhosis	digestive	0.074146	0.22188	1.03284	0.0264525	0.251074	50732	4178	46554	130	FALSE	FALSE
rs6483215_A	305.2	Eating disorder	mental disorders	0.904531	0.221889	1.09835	0.0767939	0.238119	36633	459	36174	48	FALSE	FALSE
rs757209_A	477	Epistaxis or throat hemorrhage	respiratory	0.432945	0.221894	0.938011	0.0523889	0.407562	42596	785	41811	410	FALSE	FALSE
rs144155527_T	418.1	Precordial pain	circulatory system	0.283235	0.221895	0.84052	0.14223	0.0177564	42182	1739	40443	114	FALSE	FALSE
rs9901746_A	117.1	Histoplasmosis	infectious diseases	0.41561	0.221899	1.13456	0.103354	0.407067	53237	192	53045	552	FALSE	FALSE
rs1250109_C	172.3	Carcinoma in situ of skin	neoplasms	0.061084	0.221902	1.10594	0.0824369	0.172439	53187	511	52676	19	FALSE	FALSE
rs2523504_T	761	Cervicalgia	symptoms	0.964301	0.221902	0.970475	0.0245352	0.261102	59381	4807	54574	1	FALSE	FALSE
rs56149656_G	635.2	Antepartum hemorrhage, abruptio placentae, and placenta previa	pregnancy complications	0.14103	0.221912	0.816141	0.166333	0.107386	32858	229	32629	37	FALSE	FALSE
rs3775094_A	362.31	Separation of retinal layers	sense organs	0.992749	0.221921	1.26236	0.190743	0.463575	56252	55	56197	314	FALSE	FALSE
rs4775238_A	480.2	Viral pneumonia	respiratory	0.405519	0.221925	1.11758	0.0910108	0.415191	47324	246	47078	190	FALSE	FALSE
rs757209_A	54	Herpes simplex	infectious diseases	0.362596	0.221926	0.939067	0.0514713	0.406896	49960	806	49154	464	FALSE	FALSE
rs72648855_T	523.3	Periodontitis (acute or chronic)	digestive	0.0548988	0.221927	1.18016	0.13562	0.10693	57846	247	57599	25	FALSE	FALSE
rs72650615_C	523.3	Periodontitis (acute or chronic)	digestive	0.0548988	0.221927	1.18016	0.13562	0.10693	57846	247	57599	25	FALSE	FALSE
rs11650000_A	384.1	Myringitis	sense organs	0.310061	0.221937	0.708788	0.281808	0.452968	54240	27	54213	172	FALSE	FALSE
rs11650000_A	112.3	Candidiasis of skin and nails	infectious diseases	0.268362	0.221938	0.894451	0.0913262	0.453437	53648	246	53402	177	FALSE	FALSE
rs2380950_G	722	Intervertebral disc disorders	musculoskeletal	0.110872	0.221938	1.04525	0.0362342	0.0961932	54271	5010	49261	25	FALSE	FALSE
rs497273_C	470	Septal Deviations/Turbinate Hypertrophy	respiratory	0.284673	0.22194	1.04405	0.0352905	0.344844	43856	1863	41993	217	FALSE	FALSE
rs867635_T	275.1	Disorders of iron metabolism	hematopoietic	0.906189	0.221951	1.20441	0.152284	0.0788157	55744	258	55486	20	FALSE	FALSE
rs72648855_T	695.22	Pemphigus and pemphigoid	dermatologic	0.130253	0.221953	0.567667	0.463602	0.106854	52848	39	52809	25	FALSE	FALSE
rs72650615_C	695.22	Pemphigus and pemphigoid	dermatologic	0.130253	0.221953	0.567667	0.463602	0.106854	52848	39	52809	25	FALSE	FALSE
rs62405452_A	798	Malaise and fatigue	symptoms	0.106546	0.221954	0.973664	0.0218518	0.107039	53499	17136	36363	12	FALSE	FALSE
rs62405453_A	798	Malaise and fatigue	symptoms	0.106546	0.221954	0.973664	0.0218518	0.107039	53499	17136	36363	12	FALSE	FALSE
rs62405454_C	798	Malaise and fatigue	symptoms	0.106546	0.221954	0.973664	0.0218518	0.107039	53499	17136	36363	12	FALSE	FALSE
rs28582094_G	433.11	Occlusion of cerebral arteries, with cerebral infarction	circulatory system	0.737136	0.221954	1.11207	0.0869739	0.267416	52738	330	52408	39	FALSE	FALSE
rs6485473_G	850	Hemorrhage or hematoma complicating a procedure	injuries & poisonings	0.308128	0.221958	0.937988	0.0524164	0.315758	54632	880	53752	69	FALSE	FALSE
rs11564710_A	269	Proteinuria	endocrine/metabolic	0.788134	0.221964	0.954751	0.0379137	0.416585	60409	1492	58917	128	FALSE	FALSE
rs11989843_G	686.1	Carbuncle and furuncle	dermatologic	0.831755	0.221968	1.14294	0.109393	0.195934	51594	247	51347	396	FALSE	FALSE
rs1411435_G	173	Neoplasm of uncertain behavior of skin	neoplasms	0.318106	0.221969	1.05165	0.0412371	0.0958728	56309	3668	52641	63	FALSE	FALSE
rs55754152_A	370.3	Keratoconjunctivitis	sense organs	0.936907	0.221979	1.17273	0.130463	0.0516474	54630	523	54107	36	FALSE	FALSE
rs11650000_A	202.24	Large cell lymphoma	neoplasms	0.221858	0.221981	1.19877	0.148448	0.453508	59956	91	59865	202	FALSE	FALSE
rs4887810_A	276.12	Hyposmolality and/or hyponatremia	endocrine/metabolic	0.690988	0.221983	0.96862	0.0261059	0.328992	44115	3833	40282	243	FALSE	FALSE
rs13136239_A	512.7	Shortness of breath	respiratory	0.795288	0.221988	0.9792	0.0172114	0.331847	42845	12077	30768	474	FALSE	FALSE
rs6867984_A	735.3	Hallux valgus (Bunion)	musculoskeletal	0.100218	0.22199	1.12787	0.09853	0.106892	54859	517	54342	13	FALSE	FALSE
rs13282002_C	429.1	Heart transplant/surgery	circulatory system	0.681933	0.221991	1.09039	0.0708552	0.157148	50026	716	49310	341	FALSE	FALSE
rs4433533_G	964	Poisoning by agents primarily affecting blood constituents	injuries & poisonings	0.580617	0.221996	0.808038	0.174533	0.214112	46499	111	46388	15	FALSE	FALSE
rs6483215_A	246	Other disorders of thyroid	endocrine/metabolic	0.584899	0.222	0.922351	0.066187	0.235115	49933	677	49256	62	FALSE	FALSE
rs79896666_C	442.11	Abdominal aortic aneurysm	circulatory system	0.546244	0.222004	1.14183	0.108606	0.0564997	51664	708	50956	121	FALSE	FALSE
rs78551082_T	442.11	Abdominal aortic aneurysm	circulatory system	0.546244	0.222004	1.14183	0.108606	0.0564997	51664	708	50956	121	FALSE	FALSE
rs74628648_T	442.11	Abdominal aortic aneurysm	circulatory system	0.546244	0.222004	1.14183	0.108606	0.0564997	51664	708	50956	121	FALSE	FALSE
rs142848532_T	530.2	Esophageal bleeding (varices/hemorrhage)	digestive	0.599264	0.22201	0.868589	0.115366	0.0474418	37604	973	36631	638	FALSE	FALSE
rs34506303_G	722.1	Displacement of intervertebral disc	musculoskeletal	0.538947	0.222013	1.07131	0.0564053	0.159117	49649	1162	48487	870	FALSE	FALSE
rs28582094_G	695.1	Toxic erythema	dermatologic	0.49696	0.222032	0.684358	0.31059	0.266698	52822	33	52789	45	FALSE	FALSE
rs2908297_T	145.2	Cancer of tongue	neoplasms	0.35151	0.222034	1.1178	0.0911956	0.156201	61680	434	61246	21	FALSE	FALSE
rs10734253_G	379.51	Pigmentary iris degeneration	sense organs	0.255911	0.222036	0.684675	0.310213	0.437648	54096	23	54073	111	FALSE	FALSE
rs35533056_A	218.1	Uterine leiomyoma	neoplasms	0.894883	0.222042	0.934759	0.0552497	0.386392	30821	719	30102	171	FALSE	FALSE
rs1510148_T	510	Other diseases of lung	respiratory	0.955334	0.222043	1.03015	0.0243271	0.260934	57735	4786	52949	257	FALSE	FALSE
rs8121252_T	523.32	Chronic periodontitis	digestive	0.0155718	0.222046	1.31273	0.222837	0.341256	57473	42	57431	200	FALSE	FALSE
rs144155527_T	426.32	Left bundle branch block	circulatory system	0.0680173	0.222048	1.26787	0.194366	0.0179735	38056	662	37394	100	FALSE	FALSE
rs2971670_T	736.4	Genu valgum or varum (acquired)	musculoskeletal	0.488189	0.222049	1.34602	0.243347	0.179041	54359	48	54311	46	FALSE	FALSE
rs2908296_T	338.2	Chronic pain	neurological	0.529347	0.222051	0.965168	0.029034	0.153384	51270	5313	45957	58	FALSE	FALSE
rs6867984_A	136	Other infectious and parasitic diseases	infectious diseases	0.174406	0.222053	1.10669	0.0830186	0.107221	60907	714	60193	13	FALSE	FALSE
rs2285676_G	339	Other headache syndromes	neurological	0.267877	0.222056	1.04053	0.0325351	0.376592	56528	2077	54451	21	FALSE	FALSE
rs11085259_T	260	Protein-calorie malnutrition	endocrine/metabolic	0.706896	0.22206	1.03492	0.0281124	0.181672	48062	4825	43237	132	FALSE	FALSE
rs10766395_C	521	Diseases of hard tissues of teeth	digestive	0.0954051	0.222082	1.04807	0.0384491	0.380661	58606	1461	57145	510	FALSE	FALSE
rs10181515_T	289.9	Abnormality of red blood cells	hematopoietic	0.118636	0.222083	1.16569	0.125562	0.22544	45775	169	45606	16	FALSE	FALSE
rs79896666_C	334	Degenerative disease of the spinal cord	neurological	0.104813	0.222087	1.14214	0.108847	0.0559429	47763	722	47041	108	FALSE	FALSE
rs78551082_T	334	Degenerative disease of the spinal cord	neurological	0.104813	0.222087	1.14214	0.108847	0.0559429	47763	722	47041	108	FALSE	FALSE
rs74628648_T	334	Degenerative disease of the spinal cord	neurological	0.104813	0.222087	1.14214	0.108847	0.0559429	47763	722	47041	108	FALSE	FALSE
rs34506303_G	79.2	Infectious mononucleosis	infectious diseases	0.894647	0.222087	1.20373	0.151864	0.158683	48934	145	48789	860	FALSE	FALSE
rs4930046_A	305.21	Anorexia nervosa	mental disorders	0.167261	0.222089	0.852868	0.130346	0.479057	35931	121	35810	423	FALSE	FALSE
rs7405696_C	613.8	Other specified disorders of breast	genitourinary	0.483215	0.222091	0.925263	0.0636181	0.408368	59466	529	58937	512	FALSE	FALSE
rs10116772_A	282.8	Other hemoglobinopathies	hematopoietic	0.150147	0.222097	1.25339	0.184976	0.409897	40021	61	39960	33	FALSE	FALSE
rs16860758_G	740.11	Osteoarthrosis, localized, primary	musculoskeletal	0.0388761	0.222097	1.03402	0.0273993	0.185147	52723	5586	47137	574	FALSE	FALSE
rs10116772_A	704	Diseases of hair and hair follicles	dermatologic	0.762657	0.222098	1.05041	0.0402821	0.409883	59251	1295	57956	48	FALSE	FALSE
rs1364809_C	379.3	Aphakia and other disorders of lens	sense organs	0.273256	0.222103	0.418762	0.712927	0.0250267	54262	88	54174	7	FALSE	FALSE
rs4433533_G	458.2	Iatrogenic hypotension	circulatory system	0.837343	0.222104	1.15302	0.116619	0.214724	50644	201	50443	13	FALSE	FALSE
rs2380950_G	372	Disorders of conjunctiva	sense organs	0.0411681	0.222107	0.810714	0.171866	0.0961047	54347	233	54114	28	FALSE	FALSE
rs5210_A	331	Other cerebral degenerations	neurological	0.644544	0.222108	1.05773	0.0459707	0.377526	48141	1016	47125	20	FALSE	FALSE
rs10766395_C	327.5	Parasomnia	neurological	0.0870739	0.222108	0.87994	0.104756	0.380941	46187	202	45985	426	FALSE	FALSE
rs3802113_G	560.3	Peritoneal or intestinal adhesions	digestive	0.180459	0.222112	0.824715	0.157844	0.163764	40879	169	40710	43	FALSE	FALSE
rs11708903_G	442.1	Aortic aneurysm	circulatory system	0.275988	0.222113	1.0516	0.0412072	0.455185	52270	1271	50999	74	FALSE	FALSE
rs7946714_C	597.8	Urethral hypermobility/ISD	genitourinary	0.28578	0.222115	1.14632	0.111848	0.215297	56594	220	56374	56	FALSE	FALSE
rs12593201_A	514.2	Solitary pulmonary nodule	respiratory	0.515385	0.222122	1.0495	0.0395758	0.267822	54357	1677	52680	12	FALSE	FALSE
rs10993460_C	647	Infectious and parasitic complications affecting pregnancy	pregnancy complications	0.840565	0.222124	0.752918	0.23245	0.0877074	34712	147	34565	27	FALSE	FALSE
rs6790843_A	242.2	Toxic multinodular goiter	endocrine/metabolic	0.607308	0.222128	0.846064	0.136917	0.373243	49382	122	49260	51	FALSE	FALSE
rs11263762_A	444.2	Embolism and thrombosis of abdominal aorta	circulatory system	0.687546	0.222129	0.798104	0.184715	0.409218	51062	64	50998	78	FALSE	FALSE
rs4812816_A	159	Malignant neoplasm of other and ill-defined sites within the digestive organs and peritoneum	neoplasms	0.0435424	0.222133	0.931292	0.0583045	0.217477	55907	943	54964	42	FALSE	FALSE
rs2924447_A	535.1	Acute gastritis	digestive	0.761482	0.222133	0.747891	0.237942	0.140673	53205	91	53114	532	FALSE	FALSE
rs8070737_T	573.5	Jaundice (not of newborn)	digestive	0.228738	0.222139	1.08531	0.0670549	0.18212	47378	722	46656	20	FALSE	FALSE
rs2523507_G	204	Leukemia	neoplasms	0.921714	0.222139	1.05926	0.0471574	0.260048	61208	1156	60052	9	FALSE	FALSE
rs12746673_C	427.5	Arrhythmia (cardiac) NOS	circulatory system	0.439442	0.222144	0.965334	0.0288988	0.208675	41301	4404	36897	684	FALSE	FALSE
rs11650000_A	149.2	Cancer of nasopharynx	neoplasms	0.0941896	0.222144	0.838764	0.14402	0.453195	61169	100	61069	204	FALSE	FALSE
rs4660895_T	561	Symptoms involving digestive system	digestive	0.0847882	0.222145	0.969701	0.0252018	0.2947	44983	4251	40732	20	FALSE	FALSE
rs7946714_C	149.9	Cancer of of nasal cavities	neoplasms	0.489505	0.222149	1.1787	0.134675	0.215042	61360	149	61211	61	FALSE	FALSE
rs2268570_G	840.1	Muscle/tendon sprain	injuries & poisonings	0.95693	0.22215	1.23298	0.17155	0.418848	54811	68	54743	268	FALSE	FALSE
rs10039427_A	530.15	Eosinophilic esophagitis	digestive	0.647003	0.222153	1.17102	0.129318	0.186633	37271	188	37083	160	FALSE	FALSE
rs580240_T	856	Vascular complications of surgery and medical procedures	injuries & poisonings	0.412879	0.222154	1.19456	0.145623	0.48555	53909	95	53814	5	FALSE	FALSE
rs6688365_C	368.91	Psychophysical visual disturbances	sense organs	0.1954	0.222158	0.838858	0.143932	0.437618	57597	101	57496	320	FALSE	FALSE
rs1250109_C	253.3	Diabetes insipidus	endocrine/metabolic	0.10951	0.222159	0.764148	0.220341	0.173239	53631	87	53544	17	FALSE	FALSE
rs12746673_C	480.2	Viral pneumonia	respiratory	0.408473	0.22216	0.866266	0.117597	0.208757	46784	242	46542	761	FALSE	FALSE
rs1971152_C	288.11	Neutropenia	hematopoietic	0.743758	0.222163	1.04253	0.0341203	0.412009	47147	1844	45303	346	FALSE	FALSE
rs10133035_T	743.21	Pathologic fracture of vertebrae	musculoskeletal	0.517458	0.222169	1.1222	0.0944424	0.352641	51775	244	51531	387	FALSE	FALSE
rs11626787_G	739	Contracture of joint	musculoskeletal	0.665056	0.222177	1.09136	0.0716115	0.34682	54645	426	54219	142	FALSE	FALSE
rs6485473_G	642.1	Preeclampsia and eclampsia	pregnancy complications	0.273139	0.222184	1.1107	0.0860061	0.315906	34830	309	34521	37	FALSE	FALSE
rs1364809_C	800.2	Fracture of unspecified part of femur	injuries & poisonings	0.0348364	0.222189	1.27196	0.197063	0.0248903	51265	446	50819	8	FALSE	FALSE
rs144155527_T	440	Atherosclerosis	circulatory system	0.342686	0.222192	0.855894	0.127473	0.0177622	53203	2265	50938	146	FALSE	FALSE
rs4930046_A	362.8	Retinal hemorrhage/ischemia	sense organs	0.663312	0.222194	1.19533	0.146159	0.482066	55983	95	55888	627	FALSE	FALSE
rs1411435_G	504.1	Idiopathic fibrosing alveolitis	respiratory	0.139819	0.222195	1.18708	0.140492	0.0953353	43368	265	43103	45	FALSE	FALSE
rs2380949_G	371.2	Conjunctivitis, noninfectious	sense organs	0.0679362	0.222199	0.910775	0.0765617	0.0958183	55193	1109	54084	62	FALSE	FALSE
rs55754152_A	429.9	Cardiac complications, not elsewhere classified	circulatory system	0.967489	0.222208	0.793357	0.189634	0.0513534	49948	349	49599	30	FALSE	FALSE
rs6749367_T	506	Empyema and pneumothorax	respiratory	0.331391	0.222214	0.957609	0.0354854	0.253404	45165	2339	42826	344	FALSE	FALSE
rs7693_T	513.32	Orthopnea	respiratory	0.314496	0.222217	0.829452	0.153188	0.363871	58206	98	58108	56	FALSE	FALSE
rs10860209_A	695.21	Dermatitis herpetiformis	dermatologic	0.381255	0.222223	0.561091	0.473418	0.152588	52560	26	52534	308	FALSE	FALSE
rs11085259_T	635.3	Placenta previa and abruptio placenta	pregnancy complications	0.6957	0.222224	0.800175	0.18263	0.1801	32693	122	32571	95	FALSE	FALSE
rs7531911_G	371	Inflammation of the eye	sense organs	0.0823943	0.222231	1.04148	0.0332997	0.295197	56381	2275	54106	35	FALSE	FALSE
rs2908296_T	289.8	Polycythemia, secondary	hematopoietic	0.0211618	0.222233	0.872729	0.111526	0.152633	45511	346	45165	39	FALSE	FALSE
rs3775094_A	447.7	Aortic ectasia	circulatory system	0.983416	0.222233	1.07008	0.055494	0.462696	51469	665	50804	285	FALSE	FALSE
rs10039427_A	261	Vitamin deficiency	endocrine/metabolic	0.894932	0.222239	0.970984	0.0241236	0.186005	50117	6928	43189	203	FALSE	FALSE
rs10993460_C	293	Symptoms involving head and neck	mental disorders	0.680446	0.222247	0.780086	0.203471	0.087649	58797	187	58610	44	FALSE	FALSE
rs10842991_T	250.13	Type 1 diabetes with ophthalmic manifestations	endocrine/metabolic	0.181843	0.222247	0.862304	0.121375	0.192593	43823	242	43581	406	FALSE	FALSE
rs2239525_G	198.1	Secondary malignancy of lymph nodes	neoplasms	0.995756	0.222253	1.03589	0.0288872	0.258908	48413	3349	45064	0	FALSE	FALSE
rs2239526_G	198.1	Secondary malignancy of lymph nodes	neoplasms	0.995756	0.222253	1.03589	0.0288872	0.258908	48413	3349	45064	0	FALSE	FALSE
rs3802113_G	395.4	Nonrheumatic pulmonary valve disorders	circulatory system	0.380336	0.222256	1.15066	0.11498	0.165525	50639	253	50386	54	FALSE	FALSE
rs1848067_T	370	Keratitis	sense organs	0.554042	0.222259	1.06576	0.052178	0.360716	54888	803	54085	57	FALSE	FALSE
rs2908297_T	433.6	Acute, but ill-defined cerebrovascular disease	circulatory system	0.0755192	0.22226	1.10196	0.0795491	0.156237	53006	580	52426	16	FALSE	FALSE
rs3802113_G	700	Corns and callosities	dermatologic	0.80492	0.22226	0.881558	0.103285	0.165099	56254	374	55880	60	FALSE	FALSE
rs34506303_G	573.4	Acute and subacute necrosis of liver	digestive	0.47009	0.222261	1.12996	0.100108	0.157693	46248	347	45901	835	FALSE	FALSE
rs10734253_G	187	Cancer of other male genital organs	neoplasms	0.212721	0.222276	0.870571	0.113565	0.436743	25586	162	25424	56	FALSE	FALSE
rs1905505_A	327.32	Obstructive sleep apnea	neurological	0.585023	0.222281	1.02859	0.0230971	0.28872	51801	5666	46135	282	FALSE	FALSE
rs62405452_A	136	Other infectious and parasitic diseases	infectious diseases	0.177549	0.222281	1.10663	0.0830191	0.107227	60908	714	60194	12	FALSE	FALSE
rs62405453_A	136	Other infectious and parasitic diseases	infectious diseases	0.177549	0.222281	1.10663	0.0830191	0.107227	60908	714	60194	12	FALSE	FALSE
rs62405454_C	136	Other infectious and parasitic diseases	infectious diseases	0.177549	0.222281	1.10663	0.0830191	0.107227	60908	714	60194	12	FALSE	FALSE
rs1799884_T	430.1	Subarachnoid hemorrhage	circulatory system	0.891881	0.222284	1.1254	0.0967973	0.178619	52777	338	52439	2	FALSE	FALSE
rs5210_A	251	Other disorders of pancreatic internal secretion	endocrine/metabolic	0.200236	0.222284	1.10548	0.0821651	0.377456	53850	312	53538	24	FALSE	FALSE
rs72648855_T	260.7	Polyphagia	endocrine/metabolic	0.327144	0.222287	1.651	0.41081	0.108503	43363	21	43342	13	FALSE	FALSE
rs72650615_C	260.7	Polyphagia	endocrine/metabolic	0.327144	0.222287	1.651	0.41081	0.108503	43363	21	43342	13	FALSE	FALSE
rs4558932_C	599.6	Oliguria and anuria	genitourinary	0.31444	0.222288	0.857293	0.126161	0.211546	44742	208	44534	429	FALSE	FALSE
rs2268570_G	281.9	Deficiency anemias	hematopoietic	0.865457	0.222294	0.905719	0.0811393	0.418746	40109	322	39787	216	FALSE	FALSE
rs6103716_C	588	Disorders resulting from impaired renal function	genitourinary	0.683369	0.222295	1.05078	0.040589	0.314839	47375	1456	45919	66	FALSE	FALSE
rs2133705_C	426.31	Right bundle branch block	circulatory system	0.514611	0.222298	0.916368	0.0715621	0.490426	37289	407	36882	647	FALSE	FALSE
rs16969990_T	112.3	Candidiasis of skin and nails	infectious diseases	0.649819	0.222306	0.784477	0.198897	0.0689796	53784	247	53537	35	FALSE	FALSE
rs6867984_A	260.7	Polyphagia	endocrine/metabolic	0.337547	0.222306	1.65097	0.410812	0.10853	43366	21	43345	8	FALSE	FALSE
rs10937714_C	458	Hypotension	circulatory system	0.490194	0.222309	1.03044	0.0245685	0.212953	55592	5650	49942	602	FALSE	FALSE
rs11075255_A	411.1	Unstable angina (intermediate coronary syndrome)	circulatory system	0.937866	0.222323	1.04399	0.0352743	0.401865	48000	1880	46120	249	FALSE	FALSE
rs117252445_A	967	Adverse effects of sedatives or other central nervous system depressants and anesthetics	injuries & poisonings	0.0768348	0.222326	1.30337	0.21711	0.0556775	46482	162	46320	84	FALSE	FALSE
rs4660895_T	516.1	Hemoptysis	respiratory	0.307763	0.222326	0.929436	0.0599634	0.295298	62288	701	61587	35	FALSE	FALSE
rs62432360_C	531.1	Hemorrhage from gastrointestinal ulcer	digestive	0.765377	0.222334	0.848615	0.134511	0.178715	59069	210	58859	814	FALSE	FALSE
rs1411435_G	527	Diseases of the salivary glands	digestive	0.0423693	0.222335	0.892578	0.0931227	0.0958296	59251	740	58511	70	FALSE	FALSE
rs7693_T	302.1	Decreased libido	mental disorders	0.0959378	0.222341	1.14032	0.107598	0.36571	36358	181	36177	40	FALSE	FALSE
rs11626787_G	427.5	Arrhythmia (cardiac) NOS	circulatory system	0.290846	0.222346	0.970474	0.0245597	0.348346	41842	4453	37389	115	FALSE	FALSE
rs1016565_A	695.81	Erythema nodosum	dermatologic	0.773014	0.222348	0.774395	0.209515	0.31009	52775	60	52715	119	FALSE	FALSE
rs1848067_T	740.12	Osteoarthrosis, localized, secondary	musculoskeletal	0.620144	0.222355	1.13875	0.106477	0.361429	47766	186	47580	45	FALSE	FALSE
rs62405452_A	260.7	Polyphagia	endocrine/metabolic	0.340999	0.222362	1.65088	0.410816	0.108539	43367	21	43346	7	FALSE	FALSE
rs62405453_A	260.7	Polyphagia	endocrine/metabolic	0.340999	0.222362	1.65088	0.410816	0.108539	43367	21	43346	7	FALSE	FALSE
rs62405454_C	260.7	Polyphagia	endocrine/metabolic	0.340999	0.222362	1.65088	0.410816	0.108539	43367	21	43346	7	FALSE	FALSE
rs2074090_G	851	Complications of transplants and reattached limbs	injuries & poisonings	0.0243995	0.222382	0.928959	0.0603915	0.353044	54159	624	53535	305	FALSE	FALSE
rs10771372_T	596	Other disorders of bladder	genitourinary	0.434726	0.222384	1.04996	0.0399543	0.191503	58041	2044	55997	467	FALSE	FALSE
rs10116772_A	598	Abnormal findings on examination of urine	genitourinary	0.81069	0.222389	0.930338	0.059177	0.409582	62095	603	61492	56	FALSE	FALSE
rs11075256_G	512.1	Wheezing	respiratory	0.466153	0.222391	1.05908	0.0470383	0.295652	32156	1101	31055	47	FALSE	FALSE
rs35533056_A	347	Cataplexy and narcolepsy	neurological	0.893969	0.222393	0.818531	0.164109	0.386354	46975	83	46892	260	FALSE	FALSE
rs10181515_T	371.2	Conjunctivitis, noninfectious	sense organs	0.232828	0.222395	1.06415	0.0509571	0.226114	55231	1111	54120	20	FALSE	FALSE
rs2894536_C	189.1	Cancer of kidney and renal pelvis	neoplasms	0.113878	0.2224	1.07761	0.0612558	0.159636	61678	976	60702	442	FALSE	FALSE
rs62405452_A	735.3	Hallux valgus (Bunion)	musculoskeletal	0.103589	0.222404	1.12775	0.098531	0.106899	54860	517	54343	12	FALSE	FALSE
rs62405453_A	735.3	Hallux valgus (Bunion)	musculoskeletal	0.103589	0.222404	1.12775	0.098531	0.106899	54860	517	54343	12	FALSE	FALSE
rs62405454_C	735.3	Hallux valgus (Bunion)	musculoskeletal	0.103589	0.222404	1.12775	0.098531	0.106899	54860	517	54343	12	FALSE	FALSE
rs72727388_C	520.2	Disturbances in tooth eruption	digestive	0.569189	0.222407	1.11626	0.0901427	0.272951	57252	301	56951	711	FALSE	FALSE
rs10766394_G	368.91	Psychophysical visual disturbances	sense organs	0.465798	0.222416	1.18891	0.14182	0.376092	57817	102	57715	91	FALSE	FALSE
rs6688365_C	994.1	Systemic inflammatory response syndrome (SIRS)	injuries & poisonings	0.524161	0.222417	1.05902	0.0469965	0.437538	57579	933	56646	318	FALSE	FALSE
rs11564710_A	540.1	Appendicitis	digestive	0.758109	0.222418	1.10218	0.0797345	0.416031	62833	324	62509	136	FALSE	FALSE
rs6438788_G	599.1	Urinary obstruction	genitourinary	0.145783	0.22242	1.10922	0.0849547	0.462642	45171	283	44888	55	FALSE	FALSE
rs11042985_G	150	Cancer of esophagus	neoplasms	0.890317	0.222425	0.917517	0.0705546	0.413152	55240	434	54806	208	FALSE	FALSE
rs11989843_G	794	Abnormal results of other function studies (bladder, pancreas, placenta, spleen, etc)	symptoms	0.755911	0.222434	1.3035	0.217243	0.195517	62552	58	62494	501	FALSE	FALSE
rs4558932_C	522	Diseases of pulp and periapical tissues	digestive	0.37688	0.222434	1.16775	0.127105	0.211876	57241	172	57069	572	FALSE	FALSE
rs10464106_C	797	Shock	symptoms	0.164468	0.222436	1.07206	0.0570287	0.107275	61953	1576	60377	3	FALSE	FALSE
rs28578604_T	526.42	Arthralgia/ankylosis of temporomandibular joint	digestive	0.754247	0.222437	1.33989	0.23981	0.21987	57593	44	57549	73	FALSE	FALSE
rs7163757_T	260	Protein-calorie malnutrition	endocrine/metabolic	0.889524	0.222441	1.02718	0.0219818	0.423	48156	4829	43327	29	FALSE	FALSE
rs72650616_A	569	Other disorders of intestine	digestive	0.361125	0.222444	1.0516	0.0412351	0.107147	54570	3185	51385	97	FALSE	FALSE
rs11002898_A	388	Other disorders of ear	sense organs	0.320758	0.222444	1.18695	0.140476	0.251123	54742	127	54615	130	FALSE	FALSE
rs2380949_G	81.1	Graft-versus-host disease	infectious diseases	0.108564	0.222448	1.36013	0.252107	0.0958599	58888	72	58816	63	FALSE	FALSE
rs10993460_C	859	Complication due to other implant and internal device	injuries & poisonings	0.848165	0.222452	0.895392	0.0905656	0.0879101	54624	843	53781	39	FALSE	FALSE
rs35498576_C	613.9	Breast disorder NOS	genitourinary	0.381031	0.222453	1.23649	0.173992	0.281166	59383	76	59307	128	FALSE	FALSE
rs580240_T	386.1	Meniere's disease	sense organs	0.0513351	0.222455	1.119	0.0921604	0.485781	52922	238	52684	6	FALSE	FALSE
rs11564710_A	370.2	Superficial keratitis	sense organs	0.835447	0.222458	0.81971	0.162952	0.416058	54115	82	54033	113	FALSE	FALSE
rs8070737_T	271.3	Intestinal disaccharidase deficiencies and disaccharide malabsorption	endocrine/metabolic	0.208952	0.222466	1.09664	0.0756172	0.181743	62726	566	62160	24	FALSE	FALSE
rs116761056_T	375.1	Dry eyes	sense organs	0.159654	0.222467	1.13537	0.104067	0.0188594	56550	2504	54046	152	FALSE	FALSE
rs3802113_G	293.1	Swelling, mass, or lump in head and neck [Space-occupying lesion, intracranial NOS]	mental disorders	0.673052	0.22247	0.941598	0.0493261	0.165166	60197	1601	58596	60	FALSE	FALSE
rs6128461_T	353.2	Nerve root lesions	neurological	0.214977	0.222471	1.16213	0.123158	0.380919	54211	137	54074	47	FALSE	FALSE
rs1364809_C	772.2	Spasm of muscle	symptoms	0.233922	0.222477	0.855942	0.127506	0.0247313	55072	1512	53560	10	FALSE	FALSE
rs34506303_G	352	Disorders of other cranial nerves	neurological	0.890008	0.222484	0.912812	0.0747783	0.158994	53933	721	53212	975	FALSE	FALSE
rs6749367_T	195.3	Malignant neoplasm of head, face, and neck	neoplasms	0.0451197	0.222489	1.0636	0.0505437	0.252172	45820	1073	44747	342	FALSE	FALSE
rs757209_A	735.3	Hallux valgus (Bunion)	musculoskeletal	0.269152	0.222501	1.08114	0.0639561	0.406374	54376	512	53864	517	FALSE	FALSE
rs11564710_A	791	Gangrene	symptoms	0.728253	0.222504	0.882357	0.102598	0.416052	63045	202	62843	137	FALSE	FALSE
rs10993460_C	757	Congenital anomalies of the integument	congenital anomalies	0.875211	0.222506	1.51438	0.340199	0.0880426	60590	39	60551	46	FALSE	FALSE
rs6817471_C	526.5	Inflammatory conditions of jaw	digestive	0.341042	0.222509	0.831946	0.150824	0.336066	57691	106	57585	37	FALSE	FALSE
rs11085259_T	585.33	Chronic Kidney Disease, Stage III	genitourinary	0.037193	0.222511	1.04407	0.0353528	0.179201	48906	3055	45851	142	FALSE	FALSE
rs4400674_A	531.5	Gastrojejunal ulcer	digestive	0.542732	0.222514	1.24987	0.182839	0.385207	59703	61	59642	1	FALSE	FALSE
rs1519480_C	348.4	Cerebral cysts	neurological	0.0763604	0.222515	0.857794	0.125744	0.326881	47294	154	47140	4	FALSE	FALSE
rs142848532_T	204.3	Monocytic leukemia	neoplasms	0.0267129	0.222516	1.52596	0.346452	0.0476488	59183	64	59119	970	FALSE	FALSE
rs10860209_A	371.1	Uveitis, noninfectious or NOS	sense organs	0.250586	0.222518	0.865658	0.118264	0.152229	54139	309	53830	323	FALSE	FALSE
rs580240_T	809	Fracture of unspecified bones	injuries & poisonings	0.15624	0.22252	0.967174	0.0273615	0.485745	53666	2846	50820	7	FALSE	FALSE
rs2074090_G	375.1	Dry eyes	sense organs	0.33824	0.222524	1.03826	0.0307801	0.35234	56400	2502	53898	311	FALSE	FALSE
rs11075256_G	379.3	Aphakia and other disorders of lens	sense organs	0.407026	0.222527	1.21426	0.159148	0.295474	54179	88	54091	91	FALSE	FALSE
rs7531911_G	473	Diseases of the larynx and vocal cords	respiratory	0.368932	0.222527	0.958497	0.0347495	0.295482	44314	2144	42170	23	FALSE	FALSE
rs117252445_A	333.3	Tics and choreas	neurological	0.907844	0.222532	1.44171	0.299905	0.0561471	47144	78	47066	83	FALSE	FALSE
rs1411435_G	223	Benign neoplasm of kidney and other urinary organs	neoplasms	0.706506	0.222534	1.42191	0.288566	0.0957358	47887	55	47832	55	FALSE	FALSE
rs730497_A	250.22	Type 2 diabetes with renal manifestations	endocrine/metabolic	0.690547	0.222541	0.945297	0.046119	0.17647	45835	1899	43936	30	FALSE	FALSE
rs234866_A	615	Endometriosis	genitourinary	0.669119	0.222553	1.09853	0.077043	0.309296	31410	390	31020	73	FALSE	FALSE
rs11085259_T	145	Cancer of mouth	neoplasms	0.497664	0.222557	1.08385	0.0660142	0.180155	61858	760	61098	179	FALSE	FALSE
rs11042985_G	394.7	Disease of tricuspid valve	circulatory system	0.516485	0.222561	0.946118	0.0454098	0.411982	51302	1043	50259	199	FALSE	FALSE
rs7163757_T	415.21	Primary pulmonary hypertension	circulatory system	0.972621	0.222567	1.09025	0.0708414	0.423008	51609	403	51206	26	FALSE	FALSE
rs28582094_G	292.4	Altered mental status	mental disorders	0.73743	0.22258	0.967885	0.0267626	0.265904	53555	4067	49488	42	FALSE	FALSE
rs2380950_G	755.3	Congenital anomaly of fingers/toes	congenital anomalies	0.0457677	0.222582	1.52316	0.344996	0.0953147	60956	36	60920	31	FALSE	FALSE
rs8121252_T	569	Other disorders of intestine	digestive	0.167134	0.222584	1.03372	0.0271891	0.342164	54468	3175	51293	202	FALSE	FALSE
rs112412537_A	757	Congenital anomalies of the integument	congenital anomalies	0.844591	0.222586	1.75891	0.462985	0.0391704	59905	38	59867	766	FALSE	FALSE
rs56149656_G	292.4	Altered mental status	mental disorders	0.00303577	0.22259	0.953857	0.0387335	0.106149	53524	4063	49461	71	FALSE	FALSE
rs4660895_T	174.11	Malignant neoplasm of female breast	neoplasms	0.789	0.222591	0.960999	0.0326168	0.295201	30796	2621	28175	13	FALSE	FALSE
rs12631733_T	710.19	Unspecified osteomyelitis	musculoskeletal	0.261856	0.222593	1.08436	0.0664014	0.160971	52550	813	51737	149	FALSE	FALSE
rs11042984_C	370.1	Corneal ulcer	sense organs	0.859334	0.222595	1.15097	0.115282	0.413233	54070	154	53916	236	FALSE	FALSE
rs62432360_C	242.31	Thyrotoxic exophthalmos	endocrine/metabolic	0.393256	0.222597	0.560968	0.473981	0.178182	48675	23	48652	683	FALSE	FALSE
rs2074090_G	327.4	Insomnia	neurological	0.351247	0.2226	1.02926	0.0236476	0.353483	50489	4339	46150	275	FALSE	FALSE
rs2523504_T	599.5	Frequency of urination and polyuria	genitourinary	0.971745	0.2226	1.0366	0.0294707	0.261186	48228	3286	44942	0	FALSE	FALSE
rs7632381_C	741.3	Difficulty in walking	musculoskeletal	0.464971	0.222601	1.05	0.04	0.437324	53154	1311	51843	9	FALSE	FALSE
rs4558932_C	600	Hyperplasia of prostate	genitourinary	0.688553	0.222607	1.04578	0.0367047	0.211922	23537	3073	20464	225	FALSE	FALSE
rs6899343_T	502	Postinflammatory pulmonary fibrosis	respiratory	0.895102	0.222616	1.07838	0.0618745	0.248276	43512	704	42808	352	FALSE	FALSE
rs6688365_C	697	Sarcoidosis	dermatologic	0.694148	0.222616	1.11121	0.0864608	0.438504	52833	272	52561	286	FALSE	FALSE
rs6438788_G	79.9	Viremia, NOS	infectious diseases	0.44906	0.222617	1.13742	0.105579	0.462731	49720	185	49535	56	FALSE	FALSE
rs4513637_G	290.2	Delirium due to conditions classified elsewhere	mental disorders	0.239629	0.222618	1.08782	0.0690174	0.17567	49778	703	49075	477	FALSE	FALSE
rs2894536_C	530	Diseases of esophagus	digestive	0.167601	0.222622	1.02312	0.0187445	0.159976	52536	15560	36976	377	FALSE	FALSE
rs12453443_G	369.2	Eye infection, viral	sense organs	0.324187	0.222627	0.873301	0.111083	0.40436	53696	175	53521	650	FALSE	FALSE
rs2133705_C	145.5	Cancer of the mouth floor	neoplasms	0.419217	0.222628	1.2305	0.170078	0.488379	60365	70	60295	1014	FALSE	FALSE
rs11776904_C	348.2	Cerebral edema and compression of brain	neurological	0.195163	0.222634	1.07496	0.0592673	0.158934	47419	1032	46387	826	FALSE	FALSE
rs2074090_G	250.41	Impaired fasting glucose	endocrine/metabolic	0.388432	0.22264	1.05932	0.0472529	0.352415	44764	1033	43731	250	FALSE	FALSE
rs2239525_G	426.32	Left bundle branch block	circulatory system	0.962483	0.222657	0.923749	0.0650396	0.261435	38151	663	37488	0	FALSE	FALSE
rs2239526_G	426.32	Left bundle branch block	circulatory system	0.962483	0.222657	0.923749	0.0650396	0.261435	38151	663	37488	0	FALSE	FALSE
rs2380950_G	792.1	Papanicolaou smear of cervix or vagina with atypical squamous cells	genitourinary	0.174634	0.222657	0.912173	0.0753803	0.0953681	28563	1154	27409	12	FALSE	FALSE
rs1519480_C	297	Suicidal ideation or attempt	mental disorders	0.054975	0.222658	0.937829	0.0526344	0.327509	37086	873	36213	2	FALSE	FALSE
rs2908289_A	275.51	Hypocalcemia	endocrine/metabolic	0.581866	0.222668	1.08647	0.0680099	0.179502	56197	706	55491	16	FALSE	FALSE
rs11890449_T	599.6	Oliguria and anuria	genitourinary	0.931395	0.222668	0.732956	0.25476	0.0513886	45117	210	44907	40	FALSE	FALSE
rs34506303_G	726	Peripheral enthesopathies and allied syndromes	musculoskeletal	0.717653	0.22267	1.03319	0.0267747	0.15872	52246	6111	46135	916	FALSE	FALSE
rs1411435_G	364.2	Corneal edema	sense organs	0.0364104	0.222676	0.669606	0.328893	0.096167	56979	75	56904	57	FALSE	FALSE
rs1799884_T	295.2	Paranoid disorders	mental disorders	0.458926	0.22268	1.15805	0.120331	0.17657	36436	221	36215	0	FALSE	FALSE
rs10116772_A	716.1	Unspecified polyarthropathy or polyarthritis	musculoskeletal	0.573091	0.222687	0.74778	0.238349	0.410509	51877	39	51838	40	FALSE	FALSE
rs1016565_A	281.1	Megaloblastic anemia	hematopoietic	0.414863	0.222689	1.06707	0.053233	0.309926	40742	835	39907	86	FALSE	FALSE
rs6026591_A	353.2	Nerve root lesions	neurological	0.231127	0.222692	1.16205	0.123167	0.380854	54127	137	53990	136	FALSE	FALSE
rs10766395_C	560	Intestinal obstruction without mention of hernia	digestive	0.112255	0.222697	0.963335	0.0306337	0.380288	42836	2442	40394	398	FALSE	FALSE
rs580240_T	727.7	Contracture of tendon (sheath)	musculoskeletal	0.354999	0.222704	1.14165	0.10864	0.485448	47072	172	46900	6	FALSE	FALSE
rs4984980_A	694	Dyschromia and Vitiligo	dermatologic	0.598235	0.222704	1.05555	0.0443359	0.18786	53987	1706	52281	597	FALSE	FALSE
rs8070737_T	686	Other local infections of skin and subcutaneous tissue	dermatologic	0.681701	0.22271	1.07085	0.0561379	0.181143	52754	1051	51703	18	FALSE	FALSE
rs11075255_A	716.1	Unspecified polyarthropathy or polyarthritis	musculoskeletal	0.964618	0.222711	0.746585	0.239673	0.401709	51658	39	51619	269	FALSE	FALSE
rs12593201_A	249	Secondary diabetes mellitus	endocrine/metabolic	0.80807	0.222717	1.09128	0.0716399	0.267398	44445	491	43954	9	FALSE	FALSE
rs4930046_A	276.4	Acid-base balance disorder	endocrine/metabolic	0.116636	0.222722	1.03047	0.0246168	0.481574	43716	3682	40034	509	FALSE	FALSE
rs6817471_C	282	Hereditary hemolytic anemias	hematopoietic	0.160958	0.222722	1.13929	0.106947	0.335272	40157	194	39963	29	FALSE	FALSE
rs6790843_A	136	Other infectious and parasitic diseases	infectious diseases	0.00470991	0.222722	0.934252	0.0557762	0.37355	60862	714	60148	59	FALSE	FALSE
rs10766395_C	840.2	Rotator cuff (capsule) sprain	injuries & poisonings	0.364139	0.222722	0.920886	0.0675939	0.381086	55023	481	54542	483	FALSE	FALSE
rs4513637_G	301.2	Antisocial/borderline personality disorder	mental disorders	0.326372	0.222727	0.848485	0.13475	0.176074	36107	212	35895	338	FALSE	FALSE
rs7163757_T	733.2	Cyst of bone	musculoskeletal	0.986059	0.222731	0.80926	0.173571	0.421966	49722	71	49651	33	FALSE	FALSE
rs4237150_C	726.2	Synoviopathy	musculoskeletal	0.892754	0.222736	1.14648	0.112112	0.411693	46961	162	46799	115	FALSE	FALSE
rs10842991_T	994	Sepsis and SIRS	injuries & poisonings	0.543049	0.222736	1.03519	0.0283682	0.191652	60756	4295	56461	541	FALSE	FALSE
rs2268570_G	706.8	Other specified diseases of sebaceous glands	dermatologic	0.982123	0.222742	1.09262	0.0726495	0.419324	56299	388	55911	284	FALSE	FALSE
rs11564710_A	636	Early or threatened labor; hemorrhage in early pregnancy	pregnancy complications	0.583264	0.222747	0.952439	0.0399661	0.417715	34034	1441	32593	81	FALSE	FALSE
rs28582094_G	705.8	Hyperhidrosis	dermatologic	0.662412	0.222754	0.887409	0.0979703	0.266944	56422	285	56137	45	FALSE	FALSE
rs10771372_T	250.13	Type 1 diabetes with ophthalmic manifestations	endocrine/metabolic	0.192892	0.222757	0.862437	0.121383	0.192557	43852	242	43610	376	FALSE	FALSE
rs35533056_A	647.3	Major puerperal infection	pregnancy complications	0.800605	0.22276	1.30887	0.220768	0.387065	34458	42	34416	182	FALSE	FALSE
rs76177300_A	614.3	Pelvic inflammatory disease (PID)	genitourinary	0.650642	0.222764	0.688052	0.306666	0.0471735	30833	167	30666	447	FALSE	FALSE
rs6483215_A	327.71	Restless legs syndrome	neurological	0.821101	0.222775	0.938721	0.0518683	0.236389	47426	1099	46327	67	FALSE	FALSE
rs4558932_C	800.1	Fracture of neck of femur	injuries & poisonings	0.0571581	0.222776	1.0785	0.0619875	0.212487	51102	769	50333	523	FALSE	FALSE
rs580240_T	303.3	Psychogenic disorder	mental disorders	0.0602711	0.222783	0.853	0.130414	0.485728	36330	120	36210	5	FALSE	FALSE
rs10842991_T	726	Peripheral enthesopathies and allied syndromes	musculoskeletal	0.5065	0.222789	1.03072	0.0248147	0.191469	52664	6154	46510	465	FALSE	FALSE
rs6885132_G	381.1	Otitis media	sense organs	0.090422	0.222798	0.937458	0.0529753	0.100816	56519	2229	54290	92	FALSE	FALSE
rs10842991_T	348	Other conditions of brain	neurological	0.747219	0.222799	1.04292	0.0344735	0.191387	49567	2819	46748	445	FALSE	FALSE
rs6031558_C	296.2	Depression	mental disorders	0.963501	0.222801	1.02084	0.0169188	0.328309	46642	10445	36197	22	FALSE	FALSE
rs7405696_C	728.71	Contracture of palmar fascia [Dupuytren's disease]	musculoskeletal	0.129714	0.222805	0.864295	0.11963	0.407801	46671	151	46520	407	FALSE	FALSE
rs2380949_G	747.2	Congenital anomalies of peripheral vascular system	congenital anomalies	0.185883	0.222806	1.19959	0.149276	0.0950694	58431	224	58207	68	FALSE	FALSE
rs6485473_G	747.1	Cardiac congenital anomalies	congenital anomalies	0.284327	0.222807	1.0359	0.0289313	0.315967	61106	2906	58200	72	FALSE	FALSE
rs1510148_T	175	Acquired absence of breast	neoplasms	0.904348	0.222814	1.06325	0.0503082	0.261128	26958	1040	25918	115	FALSE	FALSE
rs62432360_C	250.23	Type 2 diabetes with ophthalmic manifestations	endocrine/metabolic	0.877959	0.222818	0.914258	0.0735338	0.179939	44076	686	43390	606	FALSE	FALSE
rs580240_T	526	Diseases of the jaws	digestive	0.0469098	0.222826	1.06442	0.0512152	0.485845	58389	774	57615	5	FALSE	FALSE
rs12453443_G	313.2	Tics and stuttering	mental disorders	0.190298	0.222827	1.16361	0.124301	0.405023	57461	136	57325	683	FALSE	FALSE
rs72979712_T	574	Cholelithiasis and cholecystitis	digestive	0.474722	0.222828	0.919838	0.0685432	0.0521922	59233	2417	56816	59	FALSE	FALSE
rs2380949_G	755.3	Congenital anomaly of fingers/toes	congenital anomalies	0.0784481	0.222831	1.52282	0.344998	0.0950908	60926	36	60890	65	FALSE	FALSE
rs3733227_C	90.2	Gonococcal infections	infectious diseases	0.129863	0.222833	1.2532	0.185146	0.335754	62930	61	62869	2	FALSE	FALSE
rs62405452_A	772.3	Muscle weakness	symptoms	0.109936	0.222839	0.950975	0.0412358	0.107211	56972	3412	53560	12	FALSE	FALSE
rs62405453_A	772.3	Muscle weakness	symptoms	0.109936	0.222839	0.950975	0.0412358	0.107211	56972	3412	53560	12	FALSE	FALSE
rs62405454_C	772.3	Muscle weakness	symptoms	0.109936	0.222839	0.950975	0.0412358	0.107211	56972	3412	53560	12	FALSE	FALSE
rs11002898_A	155	Cancer of liver and intrahepatic bile duct	neoplasms	0.491559	0.22284	1.08289	0.0653284	0.251582	55477	611	54866	141	FALSE	FALSE
rs1971152_C	41.21	Rheumatic fever / chorea	infectious diseases	0.758029	0.222848	0.727066	0.261477	0.410964	51086	33	51053	378	FALSE	FALSE
rs2948567_T	595	Hydronephrosis	genitourinary	0.729285	0.22285	0.951678	0.0406311	0.333215	57910	1430	56480	296	FALSE	FALSE
rs8003022_G	275	Disorders of mineral metabolism	endocrine/metabolic	0.955134	0.222852	0.972125	0.0231923	0.392581	59701	4238	55463	52	FALSE	FALSE
rs10766395_C	578.2	Blood in stool	digestive	0.244545	0.222854	1.03942	0.031715	0.380836	50632	2188	48444	459	FALSE	FALSE
rs34351_C	278.1	Obesity	endocrine/metabolic	0.621965	0.222869	1.02901	0.0234619	0.330965	54672	7675	46997	80	FALSE	FALSE
rs144155527_T	293	Symptoms involving head and neck	mental disorders	0.346445	0.222872	1.47975	0.321493	0.0180294	58682	188	58494	165	FALSE	FALSE
rs11075255_A	301.2	Antisocial/borderline personality disorder	mental disorders	0.697454	0.222873	1.12718	0.0982138	0.401937	36247	212	36035	196	FALSE	FALSE
rs1411435_G	755.3	Congenital anomaly of fingers/toes	congenital anomalies	0.0309598	0.222874	1.52277	0.345003	0.0953745	60923	36	60887	67	FALSE	FALSE
rs10133035_T	331.1	Hydrocephalus	neurological	0.470945	0.222877	0.933808	0.0561845	0.353821	47541	724	46817	353	FALSE	FALSE
rs2380949_G	736.2	Acquired deformities of finger	musculoskeletal	0.223824	0.222877	0.728752	0.259594	0.0955011	54413	113	54300	59	FALSE	FALSE
rs35498576_C	602	Other disorders of prostate	genitourinary	0.550171	0.22288	0.790306	0.193071	0.278427	20693	78	20615	44	FALSE	FALSE
rs6485473_G	245.1	Thyroiditis, acute and subacute	endocrine/metabolic	0.506796	0.222894	0.774765	0.20937	0.315824	49317	59	49258	53	FALSE	FALSE
rs7632381_C	738	Other acquired musculoskeletal deformity	musculoskeletal	0.52026	0.222897	1.0507	0.0405741	0.436037	55610	1266	54344	9	FALSE	FALSE
rs28582094_G	480.13	MRSA pneumonia	respiratory	0.703686	0.222898	0.863144	0.120747	0.268	47416	190	47226	40	FALSE	FALSE
rs6688365_C	573.9	Abnormal serum enzyme levels	digestive	0.527237	0.2229	0.95486	0.0378969	0.437886	47904	1470	46434	269	FALSE	FALSE
rs6485473_G	189	Cancer of urinary organs (incl. kidney and bladder)	neoplasms	0.406279	0.222905	0.953906	0.0387169	0.315971	62713	1667	61046	75	FALSE	FALSE
rs12302189_A	333.2	Myoclonus	neurological	0.91804	0.222909	1.27551	0.199656	0.0550712	47257	197	47060	93	FALSE	FALSE
rs2894536_C	426.25	Other heart block	circulatory system	0.664144	0.222919	0.68654	0.308574	0.159383	37275	51	37224	282	FALSE	FALSE
rs867635_T	696.42	Psoriatic arthropathy	dermatologic	0.230832	0.22292	0.838405	0.144613	0.0798666	50816	379	50437	21	FALSE	FALSE
rs8121252_T	275.11	Hereditary hemochromatosis	hematopoietic	0.175905	0.222922	1.22116	0.163934	0.342176	55394	79	55315	201	FALSE	FALSE
rs234866_A	480.5	Bronchopneumonia and lung abscess	respiratory	0.223913	0.222932	1.11586	0.0899457	0.307305	47448	286	47162	109	FALSE	FALSE
rs724016_G	345.3	Convulsions	neurological	0.699021	0.222937	1.03282	0.0264972	0.435754	50268	3132	47136	10	FALSE	FALSE
rs12493_T	278.1	Obesity	endocrine/metabolic	0.658938	0.222941	1.03486	0.0281181	0.185911	54674	7673	47001	74	FALSE	FALSE
rs12746673_C	174.1	Breast cancer [female]	neoplasms	0.181816	0.222945	0.956419	0.036562	0.209667	30360	2608	27752	490	FALSE	FALSE
rs9901746_A	38.1	Gram negative septicemia	infectious diseases	0.496811	0.222946	0.939444	0.051256	0.407064	51697	813	50884	557	FALSE	FALSE
rs7632381_C	480.1	Bacterial pneumonia	respiratory	0.133907	0.222946	0.958042	0.0351706	0.436612	48984	1728	47256	7	FALSE	FALSE
rs10181515_T	244	Hypothyroidism	endocrine/metabolic	0.251293	0.222951	1.02558	0.0207263	0.225952	57499	8203	49296	18	FALSE	FALSE
rs1250590_A	204.2	Myeloid leukemia	neoplasms	0.820378	0.222954	0.938602	0.0519921	0.476393	59855	757	59098	1015	FALSE	FALSE
rs11890449_T	586.3	Vascular disorders of kidney/hypertrophy	genitourinary	0.91453	0.222955	0.575585	0.453241	0.0514807	46027	81	45946	37	FALSE	FALSE
rs2908297_T	385.5	Tympanosclerosis and middle ear disease related to otitis media	sense organs	0.133217	0.222961	0.722842	0.266322	0.156011	54432	68	54364	15	FALSE	FALSE
rs4984980_A	358.1	Myasthenia gravis	neurological	0.702485	0.222962	1.18778	0.141208	0.189093	55248	150	55098	610	FALSE	FALSE
rs10993460_C	345.3	Convulsions	neurological	0.65938	0.222963	1.05733	0.0457421	0.0882019	50237	3129	47108	39	FALSE	FALSE
rs144155527_T	571.81	Portal hypertension	digestive	0.0503533	0.222964	1.20527	0.153198	0.0176048	47629	1056	46573	116	FALSE	FALSE
rs10464106_C	260.7	Polyphagia	endocrine/metabolic	0.326561	0.222967	1.6499	0.410866	0.108598	43371	21	43350	2	FALSE	FALSE
rs10734253_G	204.11	Lymphoid leukemia, acute	neoplasms	0.259468	0.222968	0.874947	0.109621	0.437872	60110	173	59937	126	FALSE	FALSE
rs10766395_C	802	Fracture of pelvis	injuries & poisonings	0.250986	0.222969	1.08642	0.0680126	0.380612	50847	454	50393	461	FALSE	FALSE
rs1905505_A	362.3	Other nondiabetic retinopathy	sense organs	0.655159	0.22297	1.1067	0.0831894	0.28862	56519	341	56178	324	FALSE	FALSE
rs7632381_C	420.21	Acute pericarditis	circulatory system	0.551796	0.22297	1.14668	0.112314	0.436349	56951	160	56791	9	FALSE	FALSE
rs11708067_G	586.12	Vesicoureteral reflux	genitourinary	0.0312416	0.222975	0.87704	0.107662	0.234851	46242	265	45977	3	FALSE	FALSE
rs497273_C	597.8	Urethral hypermobility/ISD	genitourinary	0.0842803	0.222981	0.882338	0.102721	0.346485	56395	219	56176	264	FALSE	FALSE
rs12302189_A	707	Chronic ulcer of skin	dermatologic	0.935808	0.222989	1.08969	0.070482	0.0552685	61554	1891	59663	115	FALSE	FALSE
rs3802113_G	592.11	Acute cystitis	genitourinary	0.272789	0.222994	1.09611	0.0753059	0.16483	46463	624	45839	48	FALSE	FALSE
rs4237150_C	729.3	Panniculitis	musculoskeletal	0.868316	0.222995	1.25833	0.188563	0.411623	46856	57	46799	115	FALSE	FALSE
rs11002898_A	149.9	Cancer of of nasal cavities	neoplasms	0.530414	0.222995	1.16984	0.128726	0.251449	61267	150	61117	151	FALSE	FALSE
rs7632381_C	930	Allergic reaction to food	injuries & poisonings	0.234894	0.222997	0.942129	0.048919	0.435428	49619	878	48741	10	FALSE	FALSE
rs6136447_G	529.1	Glossitis	digestive	0.583171	0.223001	0.665973	0.333589	0.138877	58458	52	58406	178	FALSE	FALSE
rs2380950_G	276.41	Acidosis	endocrine/metabolic	0.518173	0.223003	0.946758	0.0448983	0.095046	43763	3281	40482	21	FALSE	FALSE
rs7632381_C	480.13	MRSA pneumonia	respiratory	0.0532144	0.223004	1.1341	0.103269	0.437065	47446	190	47256	7	FALSE	FALSE
rs10766395_C	573.1	Chronic passive congestion of liver	digestive	0.0510964	0.223005	0.785028	0.198622	0.38138	46337	58	46279	419	FALSE	FALSE
rs72650616_A	260.7	Polyphagia	endocrine/metabolic	0.336193	0.223005	1.64973	0.410818	0.108591	43314	21	43293	65	FALSE	FALSE
rs6103716_C	938.2	Chronic dermatitis due to solar radiation	dermatologic	0.860717	0.223005	1.05507	0.0439882	0.314037	49948	1258	48690	65	FALSE	FALSE
rs76369685_A	709.3	Systemic sclerosis	dermatologic	0.375924	0.223008	0.782619	0.201145	0.0584189	51824	275	51549	347	FALSE	FALSE
rs11564710_A	350.3	Lack of coordination	neurological	0.894161	0.223008	0.95349	0.0390842	0.416807	55047	1409	53638	118	FALSE	FALSE
rs1848068_T	526.5	Inflammatory conditions of jaw	digestive	0.349892	0.223021	0.832111	0.150828	0.336032	57691	106	57585	37	FALSE	FALSE
rs4558932_C	303.3	Psychogenic disorder	mental disorders	0.14407	0.223023	1.20311	0.151746	0.212293	35995	119	35876	355	FALSE	FALSE
rs4701619_C	728.2	Laxity of ligament or hypermobility syndrome	musculoskeletal	0.957482	0.223028	1.19474	0.146017	0.185824	46988	142	46846	60	FALSE	FALSE
rs2523507_G	687.1	Rash and other nonspecific skin eruption	dermatologic	0.971211	0.223028	0.968415	0.0263391	0.260027	51783	4135	47648	6	FALSE	FALSE
rs72650616_A	735.3	Hallux valgus (Bunion)	musculoskeletal	0.112622	0.223029	1.12759	0.0985469	0.106909	54785	517	54268	92	FALSE	FALSE
rs4433533_G	853	Complication of colostomy or enterostomy	injuries & poisonings	0.475999	0.223034	1.12671	0.0979093	0.214241	54098	291	53807	15	FALSE	FALSE
rs11989843_G	396	Abnormal heart sounds	circulatory system	0.895352	0.223046	0.945115	0.0463273	0.195334	51632	1573	50059	410	FALSE	FALSE
rs6899342_G	255.21	Glucocorticoid deficiency	endocrine/metabolic	0.848353	0.223049	1.07265	0.0575558	0.24796	54279	804	53475	92	FALSE	FALSE
rs12593201_A	256	Ovarian dysfunction	endocrine/metabolic	0.91289	0.223052	1.08282	0.0653019	0.268516	30635	613	30022	4	FALSE	FALSE
rs34351_C	198.1	Secondary malignancy of lymph nodes	neoplasms	0.881694	0.223057	1.03407	0.0274957	0.330675	48342	3346	44996	75	FALSE	FALSE
rs10181515_T	395.4	Nonrheumatic pulmonary valve disorders	circulatory system	0.528326	0.223059	0.873343	0.111148	0.226147	50675	252	50423	19	FALSE	FALSE
rs1364809_C	374.1	Ectropion or entropion	sense organs	0.190988	0.22306	1.48764	0.325985	0.0251695	54272	139	54133	6	FALSE	FALSE
rs2908289_A	260.21	Kwashiorkor	endocrine/metabolic	0.686507	0.223069	0.631468	0.377303	0.17961	43369	33	43336	15	FALSE	FALSE
rs11002898_A	425.12	Other hypertrophic cardiomyopathy	circulatory system	0.492694	0.223069	0.843007	0.140167	0.251452	56806	149	56657	143	FALSE	FALSE
rs2948567_T	385	Other disorders of middle ear and mastoid	sense organs	0.920101	0.22307	1.13178	0.101603	0.333085	54321	213	54108	285	FALSE	FALSE
rs1519480_C	535.9	Gastritis and duodenitis, NOS	digestive	0.237233	0.223072	1.09651	0.075619	0.327609	54008	392	53616	4	FALSE	FALSE
rs6885132_G	635.2	Antepartum hemorrhage, abruptio placentae, and placenta previa	pregnancy complications	0.0510471	0.223079	0.81127	0.171666	0.101309	32840	229	32611	54	FALSE	FALSE
rs8121252_T	735.2	Acquired toe deformities	musculoskeletal	0.256107	0.223084	1.06279	0.0499808	0.342242	55078	905	54173	194	FALSE	FALSE
rs1799884_T	736.4	Genu valgum or varum (acquired)	musculoskeletal	0.465187	0.223086	1.34521	0.2434	0.179139	54399	48	54351	2	FALSE	FALSE
rs10842991_T	429.1	Heart transplant/surgery	circulatory system	0.814878	0.22309	1.08397	0.0661819	0.191824	49926	712	49214	442	FALSE	FALSE
rs28582094_G	741	Symptoms and disorders of the joints	musculoskeletal	0.329582	0.223093	0.971352	0.0238571	0.266926	56911	5097	51814	41	FALSE	FALSE
rs28582094_G	656.7	Conditions involving the integument and temperature regulation of fetus and newborn	pregnancy complications	0.588062	0.223098	1.18274	0.13776	0.266811	61821	141	61680	45	FALSE	FALSE
rs2380950_G	504.1	Idiopathic fibrosing alveolitis	respiratory	0.0896816	0.2231	1.1866	0.140429	0.0952897	43394	265	43129	16	FALSE	FALSE
rs4237150_C	615	Endometriosis	genitourinary	0.565503	0.223102	0.913713	0.0740678	0.410116	31407	390	31017	79	FALSE	FALSE
rs8121252_T	740.1	Osteoarthritis; localized	musculoskeletal	0.361139	0.223105	0.973917	0.0216937	0.341963	53614	6151	47463	197	FALSE	FALSE
rs1411435_G	420.21	Acute pericarditis	circulatory system	0.349016	0.223106	1.23761	0.174981	0.095752	56897	160	56737	67	FALSE	FALSE
rs2908296_T	258.1	Postablative ovarian failure	endocrine/metabolic	0.773626	0.223116	1.36558	0.255751	0.153476	30047	47	30000	27	FALSE	FALSE
rs4660895_T	38.1	Gram negative septicemia	infectious diseases	0.284107	0.223119	1.06801	0.0540061	0.296224	52202	816	51386	29	FALSE	FALSE
rs34506303_G	592.2	Urethritis and urethral syndrome	genitourinary	0.77373	0.22312	0.698193	0.294892	0.157881	45205	56	45149	783	FALSE	FALSE
rs6128461_T	426.9	Cardiac pacemaker/device in situ	circulatory system	0.20649	0.22312	1.03688	0.0297302	0.379573	40294	2837	37457	37	FALSE	FALSE
rs35533056_A	681	Superficial cellulitis and abscess	dermatologic	0.819135	0.22312	1.02627	0.0212816	0.384463	56644	5178	51466	296	FALSE	FALSE
rs10842991_T	574	Cholelithiasis and cholecystitis	digestive	0.415904	0.223121	0.954579	0.0381565	0.190671	58795	2399	56396	515	FALSE	FALSE
rs10039427_A	371.21	Allergic conjunctivitis	sense organs	0.974184	0.223123	1.07341	0.0581493	0.185369	54912	978	53934	219	FALSE	FALSE
rs116761056_T	510	Other diseases of lung	respiratory	0.186051	0.223124	1.09703	0.0760173	0.0190309	57827	4798	53029	159	FALSE	FALSE
rs3087948_T	697	Sarcoidosis	dermatologic	0.919552	0.22313	1.13915	0.106941	0.188199	53037	272	52765	66	FALSE	FALSE
rs10181515_T	225.1	Benign neoplasm of brain, cranial nerves, meninges	neoplasms	0.237526	0.223136	1.09379	0.0735876	0.225596	61362	508	60854	22	FALSE	FALSE
rs6485473_G	41.12	Methicillin resistant Staphylococcus aureus	infectious diseases	0.167121	0.223137	1.05944	0.0473989	0.31549	52390	1034	51356	60	FALSE	FALSE
rs7531911_G	994.2	Sepsis	injuries & poisonings	0.11979	0.223137	0.968415	0.0263453	0.295411	60695	3790	56905	36	FALSE	FALSE
rs12746673_C	70.4	Chronic hepatitis	infectious diseases	0.380563	0.223144	1.11862	0.0920145	0.209006	49190	338	48852	782	FALSE	FALSE
rs11564710_A	289.4	Lymphadenitis	hematopoietic	0.926895	0.223151	0.966421	0.0280377	0.41606	48362	2835	45527	107	FALSE	FALSE
rs2285676_G	760	Back pain	symptoms	0.754461	0.22316	1.01929	0.0156847	0.376445	56764	11277	45487	24	FALSE	FALSE
rs35498576_C	586.2	Cyst of kidney, acquired	genitourinary	0.350601	0.223162	1.06007	0.0478908	0.280086	47023	1136	45887	101	FALSE	FALSE
rs4930046_A	447.7	Aortic ectasia	circulatory system	0.30199	0.223168	0.934252	0.0558298	0.481956	51209	664	50545	547	FALSE	FALSE
rs10814915_T	313.1	Attention deficit hyperactivity disorder	mental disorders	0.85195	0.223168	1.05064	0.0405554	0.425573	59206	1328	57878	107	FALSE	FALSE
rs10814915_T	189.4	Malignant neoplasm of other urinary organs	neoplasms	0.887025	0.22317	1.094	0.0737559	0.426354	61388	377	61011	116	FALSE	FALSE
rs10842991_T	756.3	Congenital anomalies of muscle, tendon, fascia, and connective tissue	congenital anomalies	0.420184	0.223174	1.24401	0.179241	0.191913	60517	89	60428	543	FALSE	FALSE
rs7946714_C	689	Disorder of skin and subcutaneous tissue NOS	dermatologic	0.413659	0.223176	0.946464	0.0451698	0.215708	60014	1535	58479	57	FALSE	FALSE
rs6688365_C	427.9	Palpitations	circulatory system	0.45259	0.223188	1.02723	0.0220523	0.436783	42188	4913	37275	247	FALSE	FALSE
rs10734253_G	521.1	Dental caries	digestive	0.0600177	0.223193	1.04744	0.0380513	0.438178	58935	1434	57501	123	FALSE	FALSE
rs10771372_T	756.3	Congenital anomalies of muscle, tendon, fascia, and connective tissue	congenital anomalies	0.412764	0.223198	1.24402	0.179255	0.191866	60558	89	60469	501	FALSE	FALSE
rs11263762_A	260.3	Adult failure to thrive	endocrine/metabolic	0.0210184	0.223202	0.94406	0.0472601	0.4099	44273	981	43292	68	FALSE	FALSE
rs35533056_A	313.2	Tics and stuttering	mental disorders	0.921802	0.223207	1.16239	0.12354	0.384713	57821	137	57684	302	FALSE	FALSE
rs76369685_A	225.1	Benign neoplasm of brain, cranial nerves, meninges	neoplasms	0.345717	0.223214	0.838843	0.144276	0.0589417	60984	506	60478	411	FALSE	FALSE
rs7946714_C	964.1	Anticoagulants causing adverse effects	injuries & poisonings	0.567802	0.223216	0.8018	0.181356	0.214682	46464	103	46361	43	FALSE	FALSE
rs2523504_T	495.1	Chronic obstructive asthma	respiratory	0.98971	0.223217	0.897234	0.0890284	0.261134	48366	343	48023	1	FALSE	FALSE
rs28582094_G	722.1	Displacement of intervertebral disc	musculoskeletal	0.600835	0.223222	0.943199	0.048011	0.266599	50426	1183	49243	44	FALSE	FALSE
rs10937714_C	172.21	Basal cell carcinoma	neoplasms	0.181113	0.223224	1.05728	0.0457328	0.211884	53633	1479	52154	577	FALSE	FALSE
rs6817471_C	594	Urinary calculus	genitourinary	0.0706515	0.223229	0.966555	0.0279288	0.335493	59818	3097	56721	37	FALSE	FALSE
rs11890449_T	149.3	Cancer of hypopharynx	neoplasms	0.971923	0.223229	0.574392	0.455212	0.0516282	61294	77	61217	53	FALSE	FALSE
rs3775094_A	610	Benign mammary dysplasias	genitourinary	0.988775	0.22323	1.04858	0.0389477	0.462153	29421	1384	28037	171	FALSE	FALSE
rs2523506_T	440	Atherosclerosis	circulatory system	0.550455	0.223231	0.948054	0.0437971	0.160793	53320	2272	51048	23	FALSE	FALSE
rs12593201_A	448	Disease of capillaries	circulatory system	0.756158	0.223232	0.662936	0.337507	0.266986	51087	28	51059	12	FALSE	FALSE
rs76177300_A	513.8	Disorders of diaphragm	respiratory	0.979717	0.223236	1.2673	0.194493	0.0461029	57632	242	57390	820	FALSE	FALSE
rs9901746_A	470	Septal Deviations/Turbinate Hypertrophy	respiratory	0.523824	0.223237	0.958897	0.0344602	0.407234	43615	1845	41770	468	FALSE	FALSE
rs10734253_G	355	Complex regional/central pain syndrome	neurological	0.306225	0.223242	1.09171	0.0720419	0.438296	54405	391	54014	107	FALSE	FALSE
rs3802113_G	293	Symptoms involving head and neck	mental disorders	0.646788	0.223247	0.834151	0.148892	0.165292	58784	188	58596	58	FALSE	FALSE
rs1016565_A	359.2	Myopathy	neurological	0.807964	0.223248	1.05875	0.0468717	0.309965	56637	1074	55563	116	FALSE	FALSE
rs6031558_C	274	Gout and other crystal arthropathies	endocrine/metabolic	0.920118	0.22325	0.961718	0.0320493	0.327973	62127	2435	59692	26	FALSE	FALSE
rs7946714_C	756.5	Congenital osteodystrophies	congenital anomalies	0.532034	0.223251	0.75142	0.234652	0.214771	60958	65	60893	61	FALSE	FALSE
rs4984980_A	379.5	Disorders of iris and ciliary body	sense organs	0.543112	0.223255	1.17847	0.134833	0.189069	53782	164	53618	594	FALSE	FALSE
rs10814915_T	289.5	Diseases of spleen	hematopoietic	0.726552	0.223262	0.899433	0.0870276	0.426665	45817	276	45541	89	FALSE	FALSE
rs497273_C	737	Curvature of spine	musculoskeletal	0.0242576	0.223263	0.950621	0.04158	0.345044	55448	1343	54105	268	FALSE	FALSE
rs8070737_T	599.3	Dysuria	genitourinary	0.107133	0.223267	0.958465	0.034833	0.1811	48095	3167	44928	17	FALSE	FALSE
rs11650000_A	300.8	Acute reaction to stress	mental disorders	0.698212	0.223268	1.15057	0.115165	0.452941	36252	152	36100	123	FALSE	FALSE
rs1971152_C	427.41	Ventricular fibrillation and flutter	circulatory system	0.754065	0.223269	1.11789	0.0915041	0.410979	37463	246	37217	287	FALSE	FALSE
rs4513637_G	274.1	Gout	endocrine/metabolic	0.0698712	0.223271	1.0509	0.040769	0.176071	61390	2226	59164	602	FALSE	FALSE
rs72979712_T	459.9	Circulatory disease NEC	circulatory system	0.429937	0.223291	0.874884	0.109757	0.0525015	51370	968	50402	56	FALSE	FALSE
rs10133035_T	565	Anal and rectal conditions	digestive	0.387208	0.223298	0.959197	0.034208	0.353995	53094	1969	51125	371	FALSE	FALSE
rs7693_T	782.6	Pallor and flushing	symptoms	0.133245	0.223299	0.901441	0.0852034	0.365474	51462	309	51153	55	FALSE	FALSE
rs2239525_G	427.11	Paroxysmal supraventricular tachycardia	circulatory system	0.947394	0.223301	0.946946	0.044764	0.261334	38864	1376	37488	0	FALSE	FALSE
rs2239526_G	427.11	Paroxysmal supraventricular tachycardia	circulatory system	0.947394	0.223301	0.946946	0.044764	0.261334	38864	1376	37488	0	FALSE	FALSE
rs8070737_T	530.2	Esophageal bleeding (varices/hemorrhage)	digestive	0.0627491	0.223303	0.928975	0.0604976	0.181528	38198	986	37212	19	FALSE	FALSE
rs2971670_T	159	Malignant neoplasm of other and ill-defined sites within the digestive organs and peritoneum	neoplasms	0.55022	0.223306	0.926746	0.0624707	0.178086	55900	942	54958	49	FALSE	FALSE
rs56149656_G	840.2	Rotator cuff (capsule) sprain	injuries & poisonings	0.0329724	0.22331	1.13047	0.100703	0.106559	55401	485	54916	82	FALSE	FALSE
rs72727388_C	498	Acute bronchospasm	respiratory	0.360106	0.223317	0.779149	0.204929	0.272482	47561	68	47493	565	FALSE	FALSE
rs12631733_T	958.2	Traumatic and surgical subcutaneous emphysema	injuries & poisonings	0.732504	0.223318	1.16796	0.127494	0.159985	61884	210	61674	169	FALSE	FALSE
rs6128461_T	510	Other diseases of lung	respiratory	0.0326542	0.223318	0.973334	0.0221952	0.37997	57927	4809	53118	56	FALSE	FALSE
rs6688365_C	669	Complications of labor and delivery NEC	pregnancy complications	0.571272	0.223322	1.15048	0.115117	0.437757	34992	152	34840	203	FALSE	FALSE
rs13282002_C	592.2	Urethritis and urethral syndrome	genitourinary	0.687891	0.223331	0.698238	0.294974	0.157776	45647	56	45591	311	FALSE	FALSE
rs3775094_A	535	Gastritis and duodenitis	digestive	0.995262	0.223334	0.956996	0.0360972	0.463435	54916	1584	53332	311	FALSE	FALSE
rs7693_T	603.2	Spermatocele	genitourinary	0.436476	0.223336	1.26191	0.19104	0.366253	19593	56	19537	20	FALSE	FALSE
rs2941257_T	327.32	Obstructive sleep apnea	neurological	0.940677	0.223338	1.0292	0.02364	0.260633	51866	5670	46196	223	FALSE	FALSE
rs6136447_G	706.2	Sebaceous cyst	dermatologic	0.627156	0.223338	0.930769	0.0589177	0.139373	57328	1313	56015	177	FALSE	FALSE
rs7693_T	448	Disease of capillaries	circulatory system	0.146245	0.223347	0.697274	0.296119	0.365416	51050	28	51022	49	FALSE	FALSE
rs2941257_T	384	Other disorders of tympanic membrane	sense organs	0.923926	0.223351	1.1029	0.080433	0.260491	54545	386	54159	231	FALSE	FALSE
rs11085259_T	251.1	Hypoglycemia	endocrine/metabolic	0.0886139	0.223352	1.09101	0.0715362	0.177815	39811	647	39164	125	FALSE	FALSE
rs6899343_T	288	Diseases of white blood cells	hematopoietic	0.963948	0.223358	0.969947	0.0250599	0.247143	50220	4949	45271	401	FALSE	FALSE
rs112412537_A	340	Migraine	neurological	0.909525	0.223363	0.921509	0.0671325	0.0391619	57224	3402	53822	728	FALSE	FALSE
rs497273_C	611.11	Mammographic microcalcification	genitourinary	0.137245	0.223365	1.08635	0.0680176	0.345967	55803	481	55322	267	FALSE	FALSE
rs10937714_C	481	Influenza	respiratory	0.516561	0.223365	1.08137	0.0642478	0.212516	47507	719	46788	506	FALSE	FALSE
rs12531914_A	367	Disorders of refraction and accommodation; blindness and low vision	sense organs	0.91155	0.223365	0.964171	0.0299654	0.268925	60448	3021	57427	129	FALSE	FALSE
rs8003022_G	280.1	Iron deficiency anemias, unspecified or not due to blood loss	hematopoietic	0.970711	0.22337	1.033	0.0266677	0.39371	43165	3199	39966	29	FALSE	FALSE
rs10766395_C	531.1	Hemorrhage from gastrointestinal ulcer	digestive	0.431742	0.223374	1.12968	0.100144	0.380473	59355	207	59148	524	FALSE	FALSE
rs6899342_G	274	Gout and other crystal arthropathies	endocrine/metabolic	0.943878	0.223375	1.04305	0.0346166	0.248425	62057	2434	59623	99	FALSE	FALSE
rs11650000_A	763	Thoracic or lumbosacral neuritis or radiculitis, unspecified	symptoms	0.13545	0.223377	1.03718	0.0299846	0.453073	57270	2396	54874	190	FALSE	FALSE
rs6688365_C	728.1	Muscular calcification and ossification	musculoskeletal	0.529756	0.223383	0.775348	0.208974	0.438296	46707	49	46658	264	FALSE	FALSE
rs35533056_A	297.1	Suicidal ideation	mental disorders	0.500992	0.223385	1.06883	0.0546687	0.386284	36754	719	36035	188	FALSE	FALSE
rs724016_G	275.6	Hypercalcemia	endocrine/metabolic	0.278281	0.223386	0.944808	0.0466288	0.43515	56461	968	55493	14	FALSE	FALSE
rs72648855_T	472	Chronic pharyngitis and nasopharyngitis	respiratory	0.245572	0.223387	1.06652	0.0528939	0.106973	44067	1891	42176	21	FALSE	FALSE
rs72650615_C	472	Chronic pharyngitis and nasopharyngitis	respiratory	0.245572	0.223387	1.06652	0.0528939	0.106973	44067	1891	42176	21	FALSE	FALSE
rs72979712_T	614.52	Vaginitis and vulvovaginitis	genitourinary	0.174023	0.223388	0.858918	0.124906	0.0532219	31782	726	31056	37	FALSE	FALSE
rs1125253_T	586	Other disorders of the kidney and ureters	genitourinary	0.00278626	0.223391	0.971629	0.0236386	0.274121	50972	5305	45667	355	FALSE	FALSE
rs1125251_T	586	Other disorders of the kidney and ureters	genitourinary	0.00278626	0.223391	0.971629	0.0236386	0.274121	50972	5305	45667	355	FALSE	FALSE
rs2948567_T	535.8	Other specified gastritis	digestive	0.777994	0.223407	1.09059	0.0712232	0.332881	53794	440	53354	282	FALSE	FALSE
rs730497_A	588	Disorders resulting from impaired renal function	genitourinary	0.755435	0.223409	0.940579	0.0503156	0.17847	47403	1457	45946	35	FALSE	FALSE
rs11776904_C	389.2	Conductive hearing loss	sense organs	0.824948	0.223414	1.08737	0.0687963	0.158344	54631	767	53864	946	FALSE	FALSE
rs112412537_A	556	Ulceration of the lower GI tract	digestive	0.511826	0.223416	0.767751	0.217077	0.0389927	40623	363	40260	530	FALSE	FALSE
rs2380949_G	795	Other and nonspecific abnormal cytological, histological and immunological findings	symptoms	0.431335	0.223421	1.23819	0.175486	0.0954227	61914	162	61752	70	FALSE	FALSE
rs10766395_C	618.1	Prolapse of vaginal walls	genitourinary	0.140007	0.223422	1.06725	0.0534591	0.383216	34444	755	33689	297	FALSE	FALSE
rs6885132_G	316.1	Polyneuropathy due to drugs	mental disorders	0.267234	0.223423	1.14984	0.114685	0.100604	47697	383	47314	83	FALSE	FALSE
rs724016_G	496.3	Bronchiectasis	respiratory	0.204755	0.223425	0.927153	0.0621261	0.434979	48561	545	48016	10	FALSE	FALSE
rs1125253_T	368.9	Subjective visual disturbances	sense organs	0.448447	0.223425	1.09016	0.0709063	0.274554	57914	489	57425	389	FALSE	FALSE
rs1125251_T	368.9	Subjective visual disturbances	sense organs	0.448447	0.223425	1.09016	0.0709063	0.274554	57914	489	57425	389	FALSE	FALSE
rs11075256_G	681.1	Cellulitis and abscess of fingers/toes	dermatologic	0.16989	0.223428	0.9298	0.0597846	0.294783	52347	707	51640	82	FALSE	FALSE
rs8121252_T	681.7	Cellulitis and abscess of trunk	dermatologic	0.251421	0.223428	1.05808	0.0463691	0.341119	52599	1045	51554	178	FALSE	FALSE
rs79896666_C	961.1	Poisoning/allergy of sulfonamides	injuries & poisonings	0.18773	0.223429	1.11581	0.0900088	0.0563166	47375	1084	46291	115	FALSE	FALSE
rs78551082_T	961.1	Poisoning/allergy of sulfonamides	injuries & poisonings	0.18773	0.223429	1.11581	0.0900088	0.0563166	47375	1084	46291	115	FALSE	FALSE
rs74628648_T	961.1	Poisoning/allergy of sulfonamides	injuries & poisonings	0.18773	0.223429	1.11581	0.0900088	0.0563166	47375	1084	46291	115	FALSE	FALSE
rs11042984_C	345.12	Partial epilepsy	neurological	0.842931	0.223431	0.947579	0.0442272	0.41384	48056	1118	46938	227	FALSE	FALSE
rs11042985_G	871	Open wounds of extremities	injuries & poisonings	0.784504	0.223432	1.04549	0.0365433	0.413412	57052	1592	55460	221	FALSE	FALSE
rs497273_C	368.4	Visual field defects	sense organs	0.132083	0.223443	1.10818	0.0843732	0.345621	57838	305	57533	280	FALSE	FALSE
rs11650000_A	525	Other diseases of the teeth and supporting structures	digestive	0.0366475	0.223444	1.07914	0.0625638	0.453005	57953	520	57433	194	FALSE	FALSE
rs11075255_A	656.4	Hemorrhage of fetus or newborn	pregnancy complications	0.9027	0.223449	1.18023	0.136117	0.401721	61539	122	61417	320	FALSE	FALSE
rs6026592_A	394.7	Disease of tricuspid valve	circulatory system	0.619905	0.223455	1.05676	0.045348	0.38021	51369	1050	50319	128	FALSE	FALSE
rs78028320_A	614.4	Inflammatory diseases of uterus, except cervix	genitourinary	0.391424	0.223456	1.42087	0.28854	0.188281	30967	33	30934	169	FALSE	FALSE
rs11042984_C	241.2	Nontoxic multinodular goiter	endocrine/metabolic	0.896838	0.223458	1.05082	0.0407208	0.412738	50423	1319	49104	228	FALSE	FALSE
rs5210_A	368.91	Psychophysical visual disturbances	sense organs	0.444389	0.223462	1.18845	0.141823	0.376207	57879	102	57777	24	FALSE	FALSE
rs2380950_G	747	Cardiac and circulatory congenital anomalies	congenital anomalies	0.261785	0.223463	1.05403	0.0432265	0.0955763	61396	3158	58238	33	FALSE	FALSE
rs6889788_A	735.22	Claw toe (acquired)	musculoskeletal	0.873284	0.223464	1.46541	0.313904	0.186045	54312	26	54286	67	FALSE	FALSE
rs10771372_T	535.2	Atrophic gastritis	digestive	0.827409	0.223466	1.09739	0.0763408	0.19154	53725	533	53192	452	FALSE	FALSE
rs1848067_T	385.5	Tympanosclerosis and middle ear disease related to otitis media	sense organs	0.596666	0.223479	1.23597	0.174034	0.360548	54395	68	54327	53	FALSE	FALSE
rs6438788_G	709.6	Other specified diffuse diseases of connective tissue	dermatologic	0.0319633	0.223483	1.11663	0.0906207	0.462808	52067	245	51822	62	FALSE	FALSE
rs6026592_A	596	Other disorders of bladder	genitourinary	0.332595	0.223486	1.04051	0.0326189	0.380744	58341	2058	56283	154	FALSE	FALSE
rs11263762_A	707	Chronic ulcer of skin	dermatologic	0.833979	0.223492	0.959635	0.0338473	0.409923	61575	1891	59684	95	FALSE	FALSE
rs11075255_A	250.15	Diabetes type 1 with peripheral circulatory disorders	endocrine/metabolic	0.971631	0.223496	0.811728	0.171357	0.401079	43818	74	43744	232	FALSE	FALSE
rs1799884_T	170	Cancer of bone and connective tissue	neoplasms	0.519318	0.2235	1.07707	0.0609914	0.17866	62661	889	61772	2	FALSE	FALSE
rs6688365_C	597.1	Urethral stricture (not specified as infectious)	genitourinary	0.335765	0.223511	1.12849	0.0993071	0.437166	56331	206	56125	317	FALSE	FALSE
rs11042985_G	270.1	Disturbances of amino-acid transport	endocrine/metabolic	0.767783	0.223511	1.18554	0.139824	0.413699	58922	105	58817	231	FALSE	FALSE
rs10116772_A	550.4	Umbilical hernia	digestive	0.689735	0.223512	1.07712	0.0610309	0.409733	54804	557	54247	49	FALSE	FALSE
rs56149656_G	473	Diseases of the larynx and vocal cords	respiratory	0.193899	0.223521	0.938591	0.0520658	0.107549	44268	2139	42129	69	FALSE	FALSE
rs7163757_T	459	Other disorders of circulatory system	circulatory system	0.965281	0.223521	1.04515	0.0362765	0.423787	52019	1595	50424	30	FALSE	FALSE
rs10116772_A	580.1	Glomerulonephritis	genitourinary	0.512436	0.223524	1.09805	0.0768459	0.410733	46288	347	45941	41	FALSE	FALSE
rs7531911_G	535.1	Acute gastritis	digestive	0.0447558	0.223532	0.812385	0.170705	0.294683	53678	91	53587	34	FALSE	FALSE
rs79896666_C	345.11	Generalized convulsive epilepsy	neurological	0.357242	0.223533	1.1387	0.106708	0.0559519	47800	759	47041	110	FALSE	FALSE
rs78551082_T	345.11	Generalized convulsive epilepsy	neurological	0.357242	0.223533	1.1387	0.106708	0.0559519	47800	759	47041	110	FALSE	FALSE
rs74628648_T	345.11	Generalized convulsive epilepsy	neurological	0.357242	0.223533	1.1387	0.106708	0.0559519	47800	759	47041	110	FALSE	FALSE
rs8121252_T	840.3	Joint/ligament sprain	injuries & poisonings	0.0440303	0.223536	0.927515	0.0618203	0.341381	55422	606	54816	192	FALSE	FALSE
rs13136239_A	189.11	Malignant neoplasm of kidney, except pelvis	neoplasms	0.594466	0.223546	1.06535	0.0520061	0.331958	61306	836	60470	686	FALSE	FALSE
rs11776904_C	564.1	Irritable Bowel Syndrome	digestive	0.363296	0.223546	1.05631	0.0450071	0.157362	42005	1903	40102	721	FALSE	FALSE
rs6899342_G	214.1	Lipoma of skin and subcutaneous tissue	neoplasms	0.869681	0.223551	1.1119	0.087149	0.24827	61570	340	61230	99	FALSE	FALSE
rs724016_G	726.2	Synoviopathy	musculoskeletal	0.263296	0.223554	0.870313	0.114123	0.436281	47058	162	46896	12	FALSE	FALSE
rs12493_T	261	Vitamin deficiency	endocrine/metabolic	0.91688	0.223554	0.97113	0.024069	0.186516	50245	6945	43300	63	FALSE	FALSE
rs1519480_C	780	Hypothermia/Chills	symptoms	0.19863	0.223559	1.15538	0.118663	0.326918	62719	156	62563	5	FALSE	FALSE
rs3733227_C	526.5	Inflammatory conditions of jaw	digestive	0.345028	0.223561	0.832286	0.150832	0.335952	57724	106	57618	2	FALSE	FALSE
rs724016_G	443.1	Raynaud's syndrome	circulatory system	0.730241	0.223562	1.07915	0.0625874	0.434969	51583	524	51059	13	FALSE	FALSE
rs10842991_T	426.3	Bundle branch block	circulatory system	0.339315	0.223565	0.934297	0.0558387	0.190091	38350	1162	37188	325	FALSE	FALSE
rs34351_C	703	Diseases of nail, NOS	dermatologic	0.371796	0.223566	1.09061	0.0712625	0.330012	58360	440	57920	86	FALSE	FALSE
rs13282002_C	709.2	Sicca syndrome	dermatologic	0.733538	0.223568	1.11727	0.0911061	0.158154	51984	428	51556	349	FALSE	FALSE
rs2380950_G	599.5	Frequency of urination and polyuria	genitourinary	0.559614	0.223569	1.0547	0.04376	0.0953636	48205	3284	44921	25	FALSE	FALSE
rs55754152_A	149.3	Cancer of hypopharynx	neoplasms	0.968712	0.223572	0.574629	0.455212	0.051552	61307	77	61230	38	FALSE	FALSE
rs11075256_G	165.1	Cancer of bronchus; lung	neoplasms	0.159145	0.223575	1.04014	0.0323337	0.294749	62336	2437	59899	97	FALSE	FALSE
rs2523504_T	580.3	Nephritis and nephropathy without mention of glomerulonephritis	genitourinary	0.935856	0.223578	0.924878	0.0641656	0.260093	46639	660	45979	0	FALSE	FALSE
rs10766395_C	426.25	Other heart block	circulatory system	0.540117	0.223581	1.2756	0.200004	0.380517	37202	51	37151	355	FALSE	FALSE
rs6867984_A	772.3	Muscle weakness	symptoms	0.113253	0.223587	0.951053	0.0412356	0.107204	56971	3412	53559	13	FALSE	FALSE
rs580240_T	691.3	Congenital pigmentary anomalies of skin	dermatologic	0.473563	0.223596	1.35905	0.252078	0.486511	52856	32	52824	6	FALSE	FALSE
rs4887810_A	411.8	Other chronic ischemic heart disease, unspecified	circulatory system	0.683752	0.223598	0.963842	0.030261	0.32675	49342	3246	46096	271	FALSE	FALSE
rs724016_G	724.1	Disorders of sacrum	musculoskeletal	0.672811	0.2236	1.10239	0.080099	0.43553	49589	317	49272	11	FALSE	FALSE
rs1848067_T	753	Congenital anomalies of the eye	congenital anomalies	0.287578	0.223604	0.844379	0.138993	0.360567	61718	119	61599	58	FALSE	FALSE
rs16969990_T	600	Hyperplasia of prostate	genitourinary	0.985276	0.22361	0.929892	0.0597271	0.0703697	23746	3096	20650	10	FALSE	FALSE
rs78028320_A	530.1	Esophagitis, GERD and related diseases	digestive	0.559805	0.223611	1.0221	0.0179589	0.188855	51529	14497	37032	276	FALSE	FALSE
rs3775094_A	295	Schizophrenia and other psychotic disorders	mental disorders	0.970013	0.223611	1.06013	0.0479834	0.461542	36923	886	36037	196	FALSE	FALSE
rs11263762_A	199	Neoplasm of uncertain behavior	neoplasms	0.641362	0.223614	0.964584	0.0296299	0.408831	47538	2538	45000	73	FALSE	FALSE
rs76177300_A	599.4	Urinary incontinence	genitourinary	0.715965	0.223615	0.915844	0.0722359	0.0452413	46893	2560	44333	686	FALSE	FALSE
rs6885132_G	875	Non-healing surgical wound	injuries & poisonings	0.418187	0.223617	1.20614	0.154007	0.100663	55780	203	55577	91	FALSE	FALSE
rs6136447_G	283.2	Non-autoimmune hemolytic anemias	hematopoietic	0.725752	0.223619	0.730695	0.257822	0.139027	39949	80	39869	130	FALSE	FALSE
rs55754152_A	525	Other diseases of the teeth and supporting structures	digestive	0.851008	0.22362	0.830415	0.1527	0.0514835	58106	520	57586	36	FALSE	FALSE
rs7405696_C	513.8	Disorders of diaphragm	respiratory	0.080312	0.223625	1.1163	0.0904081	0.408117	57938	252	57686	495	FALSE	FALSE
rs16969990_T	245.2	Chronic thyroiditis	endocrine/metabolic	0.886316	0.223629	1.12856	0.0993812	0.0692462	50010	733	49277	32	FALSE	FALSE
rs2380950_G	364.2	Corneal edema	sense organs	0.0150327	0.223632	0.670165	0.328886	0.0960918	57008	75	56933	25	FALSE	FALSE
rs8074454_C	459	Other disorders of circulatory system	circulatory system	0.515484	0.223633	0.953945	0.0387447	0.330255	52034	1595	50439	17	FALSE	FALSE
rs11085259_T	593.1	Gross hematuria	genitourinary	0.432957	0.223633	0.9194	0.0690545	0.180477	46535	776	45759	137	FALSE	FALSE
rs8070737_T	81.11	Acute graft-versus-host disease	infectious diseases	0.235289	0.223636	1.50211	0.334347	0.180951	58875	24	58851	23	FALSE	FALSE
rs5210_A	930	Allergic reaction to food	injuries & poisonings	0.429658	0.22364	0.940855	0.0500992	0.37782	49607	878	48729	22	FALSE	FALSE
rs55754152_A	305.21	Anorexia nervosa	mental disorders	0.718562	0.22364	0.644408	0.361098	0.0508976	36318	121	36197	21	FALSE	FALSE
rs3733227_C	594	Urinary calculus	genitourinary	0.0702137	0.22364	0.966587	0.0279263	0.335375	59851	3098	56753	2	FALSE	FALSE
rs4660895_T	250.22	Type 2 diabetes with renal manifestations	endocrine/metabolic	0.178082	0.223641	0.954647	0.0381407	0.296442	45837	1902	43935	28	FALSE	FALSE
rs2523504_T	727.2	Bursitis disorders	musculoskeletal	0.983264	0.223643	0.861013	0.122973	0.261318	47092	186	46906	0	FALSE	FALSE
rs4433533_G	601.1	Prostatitis	genitourinary	0.46726	0.223643	0.890694	0.095122	0.21658	21013	359	20654	3	FALSE	FALSE
rs3213571_C	574.3	Cholecystitis without cholelithiasis	digestive	0.919523	0.223648	0.862155	0.121885	0.0832606	57278	517	56761	115	FALSE	FALSE
rs10766394_G	377	Disorders of optic nerve and visual pathways	sense organs	0.508682	0.223652	1.0744	0.0589719	0.376627	54708	609	54099	87	FALSE	FALSE
rs6790843_A	274.21	Chondrocalcinosis	endocrine/metabolic	0.0421903	0.223653	1.13568	0.104554	0.374497	59851	195	59656	63	FALSE	FALSE
rs34351_C	483	Acute bronchitis and bronchiolitis	respiratory	0.602546	0.223656	0.964545	0.0296657	0.330469	49976	2778	47198	71	FALSE	FALSE
rs6817471_C	770	Myalgia and myositis unspecified	symptoms	0.0589968	0.223657	1.0335	0.0270816	0.335896	60163	3306	56857	40	FALSE	FALSE
rs2908296_T	753.1	Congenital cataract and lens anomalies	congenital anomalies	0.214076	0.223661	0.529002	0.523287	0.153553	61614	22	61592	64	FALSE	FALSE
rs6485473_G	275.3	Disorders of magnesium metabolism	endocrine/metabolic	0.243682	0.223672	1.04688	0.0376475	0.31621	57106	1662	55444	63	FALSE	FALSE
rs11564710_A	647	Infectious and parasitic complications affecting pregnancy	pregnancy complications	0.545464	0.223674	0.86324	0.120859	0.417167	34666	147	34519	77	FALSE	FALSE
rs144155527_T	597.1	Urethral stricture (not specified as infectious)	genitourinary	0.472081	0.223677	0.5418	0.50366	0.0180209	56490	207	56283	148	FALSE	FALSE
rs11708067_G	292.2	Mild cognitive impairment	mental disorders	0.301421	0.223679	1.09031	0.0710568	0.23515	50066	543	49523	2	FALSE	FALSE
rs11042985_G	624	Symptoms involving female genital tract	genitourinary	0.476577	0.223686	0.874224	0.110471	0.413572	30777	176	30601	118	FALSE	FALSE
rs1799884_T	260.21	Kwashiorkor	endocrine/metabolic	0.539558	0.223689	0.631768	0.377417	0.179214	43384	33	43351	0	FALSE	FALSE
rs4660895_T	379	Other disorders of eye	sense organs	0.102984	0.223701	1.04085	0.0329063	0.295148	56497	2347	54150	32	FALSE	FALSE
rs2924447_A	681.2	Cellulitis and abscess of face/neck	dermatologic	0.832924	0.223707	0.883174	0.102104	0.141399	51673	435	51238	509	FALSE	FALSE
rs580240_T	208	Benign neoplasm of colon	neoplasms	0.036102	0.223719	0.972867	0.0226085	0.48572	57424	4491	52933	6	FALSE	FALSE
rs8003022_G	550.5	Ventral hernia	digestive	0.909919	0.223719	0.942058	0.0490577	0.39297	55153	906	54247	46	FALSE	FALSE
rs925095_T	110.12	Althete's foot	infectious diseases	0.974044	0.22372	1.10678	0.0833859	0.382869	53722	302	53420	160	FALSE	FALSE
rs2564929_T	281.11	Pernicious anemia	hematopoietic	0.222383	0.223722	0.890385	0.0954238	0.327171	40242	264	39978	12	FALSE	FALSE
rs7531911_G	800.4	Fracture of patella	injuries & poisonings	0.443569	0.223728	1.1181	0.0917526	0.295131	51074	277	50797	31	FALSE	FALSE
rs2971670_T	275.11	Hereditary hemochromatosis	hematopoietic	0.405665	0.22373	1.26644	0.194144	0.178901	55539	79	55460	49	FALSE	FALSE
rs234866_A	184.2	Cancer of other female genital organs (excluding uterus and ovary)	neoplasms	0.110521	0.223732	1.13941	0.107268	0.308779	29513	197	29316	74	FALSE	FALSE
rs497273_C	604.3	Peyronie's disease	genitourinary	0.800615	0.223735	1.17725	0.134124	0.346097	19574	119	19455	107	FALSE	FALSE
rs6026592_A	454.11	Varicose veins of lower extremity, symptomtic	circulatory system	0.0465758	0.223745	1.08799	0.0693171	0.379672	45106	443	44663	120	FALSE	FALSE
rs1250095_T	371.21	Allergic conjunctivitis	sense organs	0.949303	0.223749	0.943787	0.0475539	0.37805	54830	977	53853	303	FALSE	FALSE
rs2285676_G	251	Other disorders of pancreatic internal secretion	endocrine/metabolic	0.221399	0.223752	1.10512	0.0821546	0.377514	53851	312	53539	22	FALSE	FALSE
rs497273_C	735.2	Acquired toe deformities	musculoskeletal	0.177576	0.223767	0.940125	0.0507509	0.345058	55011	906	54105	261	FALSE	FALSE
rs11042984_C	323.2	Acute (transverse) myelitis	neurological	0.779286	0.223769	0.748111	0.238544	0.413205	61801	39	61762	276	FALSE	FALSE
rs11042985_G	278.11	Morbid obesity	endocrine/metabolic	0.941189	0.223772	0.960698	0.0329574	0.41409	50745	3857	46888	195	FALSE	FALSE
rs580240_T	201	Hodgkin's disease	neoplasms	0.218358	0.223779	1.16499	0.125527	0.485153	60181	128	60053	7	FALSE	FALSE
rs1250095_T	634.1	Missed abortion/Hydatidiform mole	pregnancy complications	0.463164	0.223781	1.13323	0.10281	0.380119	32699	200	32499	175	FALSE	FALSE
rs3775094_A	350.5	Abnormal reflex	neurological	0.948338	0.223782	1.26864	0.195591	0.463044	53510	52	53458	306	FALSE	FALSE
rs6136447_G	270.32	Paraproteinemia	endocrine/metabolic	0.380296	0.223782	0.876284	0.108558	0.138768	59275	404	58871	176	FALSE	FALSE
rs6031558_C	429.3	Symptoms involving cardiovascular system	circulatory system	0.984943	0.22379	0.941386	0.0496519	0.327775	50556	951	49605	24	FALSE	FALSE
rs12302189_A	250.15	Diabetes type 1 with peripheral circulatory disorders	endocrine/metabolic	0.564454	0.223792	0.573712	0.456741	0.0561003	43957	74	43883	87	FALSE	FALSE
rs1250109_C	255.3	Adrenogenital disorders	endocrine/metabolic	0.144056	0.223794	1.37039	0.259019	0.173335	53587	43	53544	17	FALSE	FALSE
rs11890449_T	623	Hypertrophy of female genital organs	genitourinary	0.874427	0.223798	1.36907	0.258229	0.0506547	34064	117	33947	30	FALSE	FALSE
rs10937714_C	635.3	Placenta previa and abruptio placenta	pregnancy complications	0.125902	0.223806	1.20419	0.152745	0.212434	32436	120	32316	360	FALSE	FALSE
rs1250590_A	313.3	Autism	mental disorders	0.851711	0.223809	1.0789	0.0624278	0.475818	57625	576	57049	976	FALSE	FALSE
rs11042984_C	480.11	Pneumococcal pneumonia	respiratory	0.836633	0.22381	1.08621	0.0679767	0.413869	47509	450	47059	217	FALSE	FALSE
rs13136239_A	710.12	Chronic osteomyelitis	musculoskeletal	0.724495	0.223814	0.922915	0.0659445	0.330865	51867	541	51326	579	FALSE	FALSE
rs10814915_T	284	Aplastic anemia	hematopoietic	0.514806	0.223817	0.955224	0.0376589	0.425255	41441	1516	39925	73	FALSE	FALSE
rs7632381_C	531.2	Gastric ulcer	digestive	0.323586	0.22382	1.09253	0.072752	0.436127	60018	384	59634	10	FALSE	FALSE
rs2564929_T	288	Diseases of white blood cells	hematopoietic	0.61341	0.223821	1.02781	0.0225522	0.328309	50591	4982	45609	13	FALSE	FALSE
rs11042985_G	292.12	Symbolic dysfunction	mental disorders	0.799705	0.223823	0.810902	0.172315	0.413369	49405	74	49331	204	FALSE	FALSE
rs5210_A	618.1	Prolapse of vaginal walls	genitourinary	0.402393	0.223828	1.06719	0.0534614	0.37935	34716	756	33960	13	FALSE	FALSE
rs757209_A	196	Radiotherapy	neoplasms	0.228892	0.223829	1.0401	0.0323238	0.406577	46755	2103	44652	460	FALSE	FALSE
rs4433533_G	260.3	Adult failure to thrive	endocrine/metabolic	0.270699	0.223834	0.932833	0.0571603	0.214624	44324	982	43342	12	FALSE	FALSE
rs2523504_T	472	Chronic pharyngitis and nasopharyngitis	respiratory	0.96239	0.223846	0.954583	0.0382126	0.262578	44084	1892	42192	0	FALSE	FALSE
rs7946714_C	727.8	Plica syndrome	musculoskeletal	0.658249	0.223846	0.765625	0.219558	0.215337	46931	73	46858	52	FALSE	FALSE
rs730497_A	300.12	Agorophobia, social phobia, and panic disorder	mental disorders	0.154791	0.223857	1.08503	0.0670955	0.17649	36934	749	36185	31	FALSE	FALSE
rs2285676_G	585	Renal failure	genitourinary	0.113227	0.223859	1.02058	0.0167496	0.377417	56072	10112	45960	22	FALSE	FALSE
rs6749367_T	264.1	Short stature	endocrine/metabolic	0.507142	0.22386	0.915225	0.0728302	0.253288	43646	593	43053	323	FALSE	FALSE
rs4930046_A	241.1	Nontoxic uninodular goiter	endocrine/metabolic	0.674943	0.223863	1.0554	0.0443287	0.481612	49842	1063	48779	553	FALSE	FALSE
rs1364809_C	747	Cardiac and circulatory congenital anomalies	congenital anomalies	0.400604	0.223866	0.899756	0.0868459	0.0249275	61418	3159	58259	9	FALSE	FALSE
rs6031558_C	286.2	Encounter for long-term (current) use of anticoagulants	hematopoietic	0.985581	0.223871	0.972083	0.0232793	0.327991	52634	4954	47680	24	FALSE	FALSE
rs4513637_G	225.1	Benign neoplasm of brain, cranial nerves, meninges	neoplasms	0.0655119	0.223872	1.10315	0.0807095	0.175891	60802	504	60298	601	FALSE	FALSE
rs1971152_C	714	Rheumatoid arthritis and other inflammatory polyarthropathies	musculoskeletal	0.760996	0.223876	0.964057	0.030096	0.410347	55302	2439	52863	424	FALSE	FALSE
rs2074090_G	529.1	Glossitis	digestive	0.0175191	0.223878	0.767316	0.217759	0.352946	58322	51	58271	323	FALSE	FALSE
rs76177300_A	259.4	Precocious sexual development and puberty NEC	endocrine/metabolic	0.939015	0.223882	1.42156	0.289209	0.0456236	52955	116	52839	763	FALSE	FALSE
rs1848067_T	530.7	Gastroesophageal laceration-hemorrhage syndrome	digestive	0.479803	0.223885	0.748565	0.238105	0.361982	37238	42	37196	35	FALSE	FALSE
rs2268570_G	528.5	Diseases of lips	digestive	0.988402	0.223891	1.18961	0.142757	0.420118	58399	98	58301	288	FALSE	FALSE
rs11042984_C	733.2	Cyst of bone	musculoskeletal	0.659966	0.223895	1.22851	0.169215	0.413089	49545	71	49474	223	FALSE	FALSE
rs56149656_G	362.8	Retinal hemorrhage/ischemia	sense organs	0.515045	0.223909	1.29875	0.214932	0.106436	56513	96	56417	79	FALSE	FALSE
rs4701619_C	735.22	Claw toe (acquired)	musculoskeletal	0.872304	0.223911	1.46489	0.313917	0.186104	54303	26	54277	76	FALSE	FALSE
rs10814915_T	952	Spinal cord injury without evidence of spinal bone injury	injuries & poisonings	0.883591	0.223912	1.20282	0.151841	0.425749	63171	87	63084	119	FALSE	FALSE
rs116761056_T	315	Develomental delays and disorders	mental disorders	0.218163	0.223914	0.838327	0.145	0.0191233	59430	1617	57813	176	FALSE	FALSE
rs10766394_G	333.4	Torsion dystonia	neurological	0.653304	0.223916	0.915034	0.0730104	0.376832	47484	411	47073	78	FALSE	FALSE
rs11626787_G	255	Disorders of adrenal glands	endocrine/metabolic	0.724061	0.223918	0.952542	0.039979	0.346737	54873	1442	53431	142	FALSE	FALSE
rs497273_C	872	Traumatic amputation	injuries & poisonings	0.342315	0.223923	0.85872	0.12524	0.345693	55558	149	55409	271	FALSE	FALSE
rs6438788_G	771.2	Cramp of limb	symptoms	0.268889	0.223924	1.14604	0.112085	0.462068	54518	161	54357	63	FALSE	FALSE
rs1250109_C	496.21	Obstructive chronic bronchitis	respiratory	0.643282	0.223925	0.932239	0.0576953	0.172309	49179	1172	48007	18	FALSE	FALSE
rs10464106_C	531.2	Gastric ulcer	digestive	0.13409	0.223926	1.14548	0.111685	0.107064	60025	384	59641	3	FALSE	FALSE
rs11890449_T	495.2	Asthma with exacerbation	respiratory	0.982875	0.22393	1.12378	0.0959539	0.0515437	49007	1015	47992	35	FALSE	FALSE
rs6899342_G	372	Disorders of conjunctiva	sense organs	0.836607	0.223936	0.873227	0.111468	0.248425	54292	234	54058	84	FALSE	FALSE
rs112412537_A	980	Encounter for long-term (current) use of antibiotics	infectious diseases	0.848837	0.223941	1.10236	0.0801383	0.0393592	60456	1956	58500	787	FALSE	FALSE
rs2523506_T	627.21	Symptomatic artificial menopause	genitourinary	0.791044	0.223942	0.866689	0.117649	0.160355	24162	305	23857	11	FALSE	FALSE
rs11075255_A	613.8	Other specified disorders of breast	genitourinary	0.943911	0.223943	1.07938	0.0628134	0.402695	59673	527	59146	302	FALSE	FALSE
rs28582094_G	448	Disease of capillaries	circulatory system	0.744983	0.223947	0.663345	0.337522	0.266857	51063	28	51035	39	FALSE	FALSE
rs10133035_T	614.54	Abscess or ulceration of vulva	genitourinary	0.841135	0.223949	0.780451	0.203836	0.352126	30925	58	30867	234	FALSE	FALSE
rs6885132_G	327.71	Restless legs syndrome	neurological	0.0994307	0.223949	0.912723	0.075095	0.100359	47405	1100	46305	81	FALSE	FALSE
rs6483215_A	275.2	Disorders of copper metabolism	endocrine/metabolic	0.60417	0.223952	0.656442	0.346128	0.23639	55474	30	55444	69	FALSE	FALSE
rs10133035_T	588.1	Renal osteodystrophy	genitourinary	0.597765	0.223956	0.945835	0.0457921	0.353911	46766	1104	45662	339	FALSE	FALSE
rs10860209_A	741.1	Ankylosis of joint	musculoskeletal	0.168618	0.223962	1.31904	0.227704	0.151844	51622	64	51558	305	FALSE	FALSE
rs11708067_G	707	Chronic ulcer of skin	dermatologic	0.0974967	0.223965	0.953055	0.0395401	0.235667	61659	1893	59766	3	FALSE	FALSE
rs2523506_T	70.2	Viral hepatitis B	infectious diseases	0.215861	0.223965	0.85151	0.132185	0.160734	49806	238	49568	22	FALSE	FALSE
rs12493_T	735.22	Claw toe (acquired)	musculoskeletal	0.871652	0.223968	1.46483	0.313921	0.186041	54308	26	54282	71	FALSE	FALSE
rs2268569_T	496.2	Chronic bronchitis	respiratory	0.266299	0.223987	1.08562	0.067556	0.0809607	49487	1470	48017	7	FALSE	FALSE
rs10181515_T	530.14	Reflux esophagitis	digestive	0.0559329	0.22399	0.923459	0.0654854	0.223758	37936	719	37217	15	FALSE	FALSE
rs2133705_C	184.11	Malignant neoplasm of ovary	neoplasms	0.574729	0.223995	1.08966	0.0706119	0.490975	29308	411	28897	510	FALSE	FALSE
rs5210_A	480.2	Viral pneumonia	respiratory	0.208341	0.223998	1.11888	0.0923778	0.375295	47488	246	47242	21	FALSE	FALSE
rs2380949_G	853	Complication of colostomy or enterostomy	injuries & poisonings	0.223234	0.223999	0.830759	0.152485	0.0951438	54055	291	53764	61	FALSE	FALSE
rs7693_T	297.2	Suicide or self-inflicted injury	mental disorders	0.103426	0.224004	0.875684	0.109173	0.365386	36367	190	36177	40	FALSE	FALSE
rs1016565_A	599.6	Oliguria and anuria	genitourinary	0.230487	0.224011	1.1338	0.103273	0.309869	45061	211	44850	96	FALSE	FALSE
rs4812816_A	870.1	Open wound or laceration of eye or eyelid	injuries & poisonings	0.461026	0.224014	1.28589	0.206797	0.216721	55689	62	55627	44	FALSE	FALSE
rs2941257_T	514.1	Abnormal results of function study of pulmonary system	respiratory	0.827693	0.224029	0.841596	0.141835	0.261047	52617	141	52476	227	FALSE	FALSE
rs76369685_A	429.1	Heart transplant/surgery	circulatory system	0.143159	0.224035	0.864535	0.119719	0.058596	50029	718	49311	333	FALSE	FALSE
rs117252445_A	800	Fracture of lower limb	injuries & poisonings	0.752582	0.224038	1.07818	0.0619143	0.0560332	53156	2421	50735	100	FALSE	FALSE
rs10937714_C	327.4	Insomnia	neurological	0.315298	0.224041	0.966334	0.0281663	0.21144	50220	4308	45912	552	FALSE	FALSE
rs62405452_A	512.8	Cough	respiratory	0.407384	0.224055	0.968202	0.0265784	0.106896	41447	10351	31096	5	FALSE	FALSE
rs62405453_A	512.8	Cough	respiratory	0.407384	0.224055	0.968202	0.0265784	0.106896	41447	10351	31096	5	FALSE	FALSE
rs62405454_C	512.8	Cough	respiratory	0.407384	0.224055	0.968202	0.0265784	0.106896	41447	10351	31096	5	FALSE	FALSE
rs7531911_G	530.13	Barrett's esophagus	digestive	0.146818	0.224069	0.909841	0.0777157	0.294802	37632	425	37207	24	FALSE	FALSE
rs8074454_C	90.2	Gonococcal infections	infectious diseases	0.437432	0.224076	0.781581	0.202701	0.330883	62915	61	62854	19	FALSE	FALSE
rs7632381_C	350.6	Disturbances of sensation of smell and taste	neurological	0.504599	0.224078	1.14037	0.108045	0.435639	53915	174	53741	9	FALSE	FALSE
rs6749367_T	426.22	Mobitz II AV block	circulatory system	0.143108	0.224079	0.725745	0.263669	0.253765	37247	46	37201	301	FALSE	FALSE
rs6885132_G	218.1	Uterine leiomyoma	neoplasms	0.1411	0.224079	0.89348	0.0926437	0.101371	30931	721	30210	55	FALSE	FALSE
rs580240_T	772.3	Muscle weakness	symptoms	0.202114	0.224079	1.03095	0.0250745	0.485476	56975	3412	53563	7	FALSE	FALSE
rs10860209_A	564	Functional digestive disorders	digestive	0.369646	0.224084	1.04191	0.0337717	0.151915	44199	3676	40523	253	FALSE	FALSE
rs62405452_A	795.8	Abnormal tumor markers	symptoms	0.101972	0.224085	0.868574	0.115899	0.107329	62248	443	61805	13	FALSE	FALSE
rs62405453_A	795.8	Abnormal tumor markers	symptoms	0.101972	0.224085	0.868574	0.115899	0.107329	62248	443	61805	13	FALSE	FALSE
rs62405454_C	795.8	Abnormal tumor markers	symptoms	0.101972	0.224085	0.868574	0.115899	0.107329	62248	443	61805	13	FALSE	FALSE
rs7632381_C	524.3	Anomalies of tooth position/malocclusion	digestive	0.0155574	0.224092	0.904729	0.0823547	0.436657	57923	310	57613	8	FALSE	FALSE
rs142848532_T	634.3	Ectopic pregnancy	pregnancy complications	0.363351	0.224094	0.292741	1.01049	0.0467085	32189	34	32155	521	FALSE	FALSE
rs9901746_A	519	Other diseases of respiratory system, not elsewhere classified	respiratory	0.439522	0.224094	0.965165	0.0291652	0.406909	58228	2587	55641	626	FALSE	FALSE
rs6438788_G	513.8	Disorders of diaphragm	respiratory	0.352118	0.224096	0.895794	0.0905189	0.463628	58341	251	58090	74	FALSE	FALSE
rs2239525_G	727.2	Bursitis disorders	musculoskeletal	0.983157	0.224097	0.861128	0.122984	0.261201	47092	186	46906	0	FALSE	FALSE
rs2239526_G	727.2	Bursitis disorders	musculoskeletal	0.983157	0.224097	0.861128	0.122984	0.261201	47092	186	46906	0	FALSE	FALSE
rs34351_C	620	Dysplasia of female genital organs	genitourinary	0.54771	0.224106	0.81663	0.16663	0.330232	34017	89	33928	48	FALSE	FALSE
rs7632381_C	345.3	Convulsions	neurological	0.654329	0.224106	1.03274	0.0264983	0.436571	50269	3132	47137	8	FALSE	FALSE
rs10993460_C	429.2	Abnormal function study of cardiovascular system	circulatory system	0.720889	0.224107	1.11379	0.0886463	0.0885316	50321	732	49589	38	FALSE	FALSE
rs2908297_T	458.9	Hypotension NOS	circulatory system	0.248438	0.224112	1.038	0.0306811	0.155984	54900	4464	50436	20	FALSE	FALSE
rs10766395_C	190	Cancer of eye	neoplasms	0.259398	0.224113	0.838358	0.145032	0.380958	60462	106	60356	541	FALSE	FALSE
rs1364809_C	342	Hemiplegia	neurological	0.112536	0.224118	0.772505	0.212329	0.0251697	47736	601	47135	9	FALSE	FALSE
rs6031558_C	580.1	Glomerulonephritis	genitourinary	0.925945	0.224119	0.904539	0.0825321	0.328824	46309	346	45963	19	FALSE	FALSE
rs72727388_C	560.4	Other intestinal obstruction	digestive	0.528063	0.224123	1.05364	0.042984	0.273224	41649	1389	40260	541	FALSE	FALSE
rs867635_T	752.1	Neural tube defects	congenital anomalies	0.827113	0.224123	1.2305	0.170626	0.0791457	61829	199	61630	25	FALSE	FALSE
rs580240_T	727.4	Ganglion and cyst of synovium, tendon, and bursa	musculoskeletal	0.473231	0.224127	1.07611	0.0603423	0.485525	47462	562	46900	6	FALSE	FALSE
rs6867984_A	523.3	Periodontitis (acute or chronic)	digestive	0.0493905	0.224127	1.17923	0.135621	0.107014	57857	247	57610	12	FALSE	FALSE
rs8070737_T	859	Complication due to other implant and internal device	injuries & poisonings	0.283027	0.224128	0.923472	0.065493	0.180667	54642	842	53800	22	FALSE	FALSE
rs2908297_T	261.2	Vitamin B-complex deficiencies	endocrine/metabolic	0.387091	0.224129	1.05733	0.045861	0.155845	45202	1861	43341	11	FALSE	FALSE
rs4433533_G	497	Bronchitis	respiratory	0.399008	0.224135	0.918523	0.0699146	0.213757	48665	649	48016	10	FALSE	FALSE
rs10937714_C	575.9	Nonspecific abnormal findings on radiological and other examination of biliary tract	digestive	0.194262	0.224138	1.19134	0.14403	0.212645	56411	132	56279	615	FALSE	FALSE
rs1125253_T	378	Strabismus and other disorders of binocular eye movements	sense organs	0.275166	0.224139	0.936774	0.053729	0.274607	54760	929	53831	368	FALSE	FALSE
rs1125251_T	378	Strabismus and other disorders of binocular eye movements	sense organs	0.275166	0.224139	0.936774	0.053729	0.274607	54760	929	53831	368	FALSE	FALSE
rs8070737_T	300.13	Phobia	mental disorders	0.0216921	0.22414	0.823513	0.159738	0.180635	36355	152	36203	13	FALSE	FALSE
rs4984980_A	870.3	Other open wound of head and face	injuries & poisonings	0.922056	0.224146	0.876473	0.108466	0.189313	55395	304	55091	607	FALSE	FALSE
rs4812816_A	376	Disorders of the orbit	sense organs	0.359866	0.22415	0.756515	0.22955	0.216993	54209	68	54141	44	FALSE	FALSE
rs2908289_A	740.2	Osteoarthrosis, generalized	musculoskeletal	0.802853	0.224152	1.05298	0.0424717	0.179132	49698	2090	47608	15	FALSE	FALSE
rs10771372_T	426.3	Bundle branch block	circulatory system	0.336176	0.224152	0.934374	0.0558413	0.190031	38378	1162	37216	297	FALSE	FALSE
rs1250590_A	195.1	Malignant neoplasm, other	neoplasms	0.74556	0.224154	1.04001	0.0322768	0.474459	46416	2065	44351	780	FALSE	FALSE
rs777355_A	245.1	Thyroiditis, acute and subacute	endocrine/metabolic	0.499506	0.224155	1.25348	0.185861	0.480322	49115	59	49056	265	FALSE	FALSE
rs6485473_G	772	Symptoms of the muscles	symptoms	0.365382	0.22416	1.09591	0.0753473	0.315134	53904	398	53506	67	FALSE	FALSE
rs3733227_C	557.1	Celiac disease	digestive	0.427568	0.224162	1.09506	0.0747078	0.335756	41146	397	40749	2	FALSE	FALSE
rs2924447_A	740.11	Osteoarthrosis, localized, primary	musculoskeletal	0.345738	0.224162	0.963013	0.0310059	0.141028	52766	5593	47173	527	FALSE	FALSE
rs867635_T	250.2	Type 2 diabetes	endocrine/metabolic	0.966376	0.224165	1.03918	0.0316205	0.0788546	53903	9955	43948	21	FALSE	FALSE
rs12531914_A	81.1	Graft-versus-host disease	infectious diseases	0.932691	0.224166	0.784387	0.199792	0.268824	58821	72	58749	127	FALSE	FALSE
rs12593201_A	455	Hemorrhoids	circulatory system	0.473139	0.22417	1.0445	0.0358162	0.268307	46853	2086	44767	11	FALSE	FALSE
rs2285676_G	614.52	Vaginitis and vulvovaginitis	genitourinary	0.103054	0.224171	0.935042	0.0552555	0.379535	31806	726	31080	12	FALSE	FALSE
rs76177300_A	227.3	Benign neoplasm of pituitary gland and craniopharyngeal duct (pouch)	neoplasms	0.97421	0.224173	1.26585	0.193946	0.046437	60609	240	60369	872	FALSE	FALSE
rs2908297_T	312	Conduct disorders	mental disorders	0.27537	0.224176	0.896309	0.0900616	0.155995	58486	527	57959	19	FALSE	FALSE
rs4513637_G	707.2	Chronic ulcer of leg or foot	dermatologic	0.402594	0.224178	1.07615	0.0603775	0.176121	60132	927	59205	596	FALSE	FALSE
rs2074090_G	371.21	Allergic conjunctivitis	sense organs	0.39988	0.224178	1.05978	0.0477688	0.352168	54829	978	53851	307	FALSE	FALSE
rs16969990_T	295.3	Psychosis	mental disorders	0.714257	0.224179	0.849198	0.134484	0.0699005	36695	500	36195	21	FALSE	FALSE
rs2268569_T	379.3	Aphakia and other disorders of lens	sense organs	0.659569	0.224184	1.34336	0.242847	0.0814965	54260	88	54172	9	FALSE	FALSE
rs1848068_T	476	Allergic rhinitis	respiratory	0.371265	0.224185	1.0233	0.0189457	0.335929	49509	7343	42166	32	FALSE	FALSE
rs2941257_T	379.3	Aphakia and other disorders of lens	sense organs	0.817866	0.22419	1.21955	0.163296	0.261689	54045	88	53957	234	FALSE	FALSE
rs8121252_T	184.1	Malignant neoplasm of ovary and other uterine adnexa	neoplasms	0.590634	0.224196	0.920943	0.0677586	0.339597	29803	509	29294	102	FALSE	FALSE
rs3802113_G	605	Erectile dysfunction [ED]	genitourinary	0.253403	0.2242	0.943625	0.0477414	0.166067	21410	1882	19528	31	FALSE	FALSE
rs116761056_T	250.12	Type 1 diabetes with renal manifestations	endocrine/metabolic	0.0259702	0.224201	0.647924	0.35706	0.0191093	44167	319	43848	120	FALSE	FALSE
rs6817471_C	259.4	Precocious sexual development and puberty NEC	endocrine/metabolic	0.0881185	0.224212	0.839735	0.143712	0.335033	53647	118	53529	34	FALSE	FALSE
rs2894536_C	364.51	Fuchs' dystrophy	sense organs	0.639413	0.224219	1.24543	0.180585	0.158736	56676	102	56574	401	FALSE	FALSE
rs777355_A	756.1	Congenital anomalies of abdominal wall; diaphram	congenital anomalies	0.224592	0.224226	0.828881	0.154421	0.481765	60735	86	60649	314	FALSE	FALSE
rs2268570_G	571.5	Other chronic nonalcoholic liver disease	digestive	0.987768	0.224229	1.02974	0.0241172	0.419275	50288	3857	46431	267	FALSE	FALSE
rs11626787_G	364.4	Corneal degenerations	sense organs	0.78977	0.224233	1.17663	0.133831	0.346286	56927	118	56809	154	FALSE	FALSE
rs11708903_G	187.2	Malignant neoplasm of testis	neoplasms	0.344106	0.224236	0.850324	0.133409	0.452926	25566	117	25449	30	FALSE	FALSE
rs10116772_A	253.2	Pituitary hypofunction	endocrine/metabolic	0.436152	0.224238	1.11623	0.0904727	0.408855	53766	250	53516	48	FALSE	FALSE
rs1905505_A	271.3	Intestinal disaccharidase deficiencies and disaccharide malabsorption	endocrine/metabolic	0.846064	0.22424	0.920831	0.0678653	0.289004	62404	555	61849	350	FALSE	FALSE
rs28582094_G	195.1	Malignant neoplasm, other	neoplasms	0.509468	0.224244	1.04451	0.0358346	0.268057	47128	2093	45035	32	FALSE	FALSE
rs6026592_A	580.12	Non-proliferative glomerulonephritis	genitourinary	0.754575	0.224246	0.859285	0.124787	0.379086	46008	143	45865	120	FALSE	FALSE
rs2941257_T	316.1	Polyneuropathy due to drugs	mental disorders	0.973272	0.224254	1.10292	0.0806035	0.260576	47583	381	47202	206	FALSE	FALSE
rs2285676_G	81	Infection/inflammation of internal prosthetic device; implant; and graft	infectious diseases	0.209825	0.224256	1.04834	0.0388469	0.37726	60282	1432	58850	25	FALSE	FALSE
rs1364809_C	858	Complication of internal orthopedic device	injuries & poisonings	0.0308581	0.224264	0.808437	0.174984	0.0250151	54687	877	53810	9	FALSE	FALSE
rs12746673_C	8.52	Intestinal infection due to C. difficile	infectious diseases	0.578108	0.224264	0.918342	0.0700962	0.209116	59993	653	59340	969	FALSE	FALSE
rs11075255_A	572	Ascites (non malignant)	digestive	0.901431	0.224266	0.964434	0.0297988	0.403538	48931	2479	46452	255	FALSE	FALSE
rs1125253_T	474	Acute and chronic tonsillitis	respiratory	0.383213	0.224274	0.943627	0.0477471	0.274669	43181	1267	41914	298	FALSE	FALSE
rs1125251_T	474	Acute and chronic tonsillitis	respiratory	0.383213	0.224274	0.943627	0.0477471	0.274669	43181	1267	41914	298	FALSE	FALSE
rs2380949_G	715.1	Sacroiliitis NEC	musculoskeletal	0.154124	0.224277	0.876224	0.108731	0.096644	53754	551	53203	58	FALSE	FALSE
rs10116772_A	567	Peritonitis and retroperitoneal infections	digestive	0.576395	0.224279	0.948463	0.0435415	0.410587	52548	1125	51423	49	FALSE	FALSE
rs1510148_T	367.2	Astigmatism	sense organs	0.853429	0.224281	1.07401	0.0587506	0.261531	58020	732	57288	264	FALSE	FALSE
rs4984980_A	800.3	Fracture of tibia and fibula	injuries & poisonings	0.809824	0.224284	0.920861	0.0678449	0.188826	51063	759	50304	556	FALSE	FALSE
rs62405452_A	523.3	Periodontitis (acute or chronic)	digestive	0.0460762	0.224284	1.17917	0.135622	0.107021	57858	247	57611	11	FALSE	FALSE
rs62405453_A	523.3	Periodontitis (acute or chronic)	digestive	0.0460762	0.224284	1.17917	0.135622	0.107021	57858	247	57611	11	FALSE	FALSE
rs62405454_C	523.3	Periodontitis (acute or chronic)	digestive	0.0460762	0.224284	1.17917	0.135622	0.107021	57858	247	57611	11	FALSE	FALSE
rs3087948_T	747	Cardiac and circulatory congenital anomalies	congenital anomalies	0.889641	0.224286	1.04118	0.033206	0.187647	61352	3156	58196	75	FALSE	FALSE
rs8003022_G	277.5	Other disorders of lipoid metabolism	endocrine/metabolic	0.947564	0.224287	0.88665	0.0989997	0.392301	59346	221	59125	50	FALSE	FALSE
rs12593201_A	191	Manlignant and unknown neoplasms of brain and nervous system	neoplasms	0.474491	0.224289	1.06632	0.0528398	0.266922	61769	908	60861	13	FALSE	FALSE
rs6867984_A	795.8	Abnormal tumor markers	symptoms	0.0988057	0.224291	0.868629	0.115898	0.107322	62247	443	61804	14	FALSE	FALSE
rs72650616_A	656.3	Endocrine and metabolic disturbances of fetus and newborn	pregnancy complications	0.16697	0.224292	1.21486	0.160161	0.107065	61850	224	61626	103	FALSE	FALSE
rs3775094_A	290.3	Other persistent mental disorders due to conditions classified elsewhere	mental disorders	0.987414	0.224293	0.932777	0.0572663	0.461892	49898	626	49272	271	FALSE	FALSE
rs7693_T	353.2	Nerve root lesions	neurological	0.215659	0.224293	0.85489	0.129019	0.363932	54201	137	54064	56	FALSE	FALSE
rs1848067_T	334.2	Anterior horn cell disease	neurological	0.10685	0.224303	0.83161	0.151742	0.360371	47200	100	47100	46	FALSE	FALSE
rs1971152_C	443.8	Other specified peripheral vascular diseases	circulatory system	0.836045	0.224303	1.15977	0.121978	0.41136	50846	137	50709	377	FALSE	FALSE
rs72650616_A	472	Chronic pharyngitis and nasopharyngitis	respiratory	0.251027	0.224305	1.06639	0.0528971	0.10705	44017	1890	42127	74	FALSE	FALSE
rs6031558_C	627.21	Symptomatic artificial menopause	genitourinary	0.43426	0.224306	1.10962	0.0856028	0.329339	24162	305	23857	11	FALSE	FALSE
rs11776904_C	579.8	Nonspecific abnormal findings in stool contents	digestive	0.515041	0.224308	1.10499	0.082162	0.157624	48603	531	48072	850	FALSE	FALSE
rs497273_C	801.1	Fracture of foot	injuries & poisonings	0.00872004	0.224313	1.06797	0.0541196	0.346158	51371	758	50613	225	FALSE	FALSE
rs55754152_A	586.3	Vascular disorders of kidney/hypertrophy	genitourinary	0.905647	0.224323	0.576516	0.453252	0.0513773	46032	81	45951	30	FALSE	FALSE
rs6438788_G	749.1	Cleft palate	congenital anomalies	0.417708	0.224325	0.800003	0.183638	0.462906	51194	64	51130	63	FALSE	FALSE
rs4513637_G	603.1	Hydrocele	genitourinary	0.784357	0.224328	0.846507	0.137139	0.175873	19588	208	19380	187	FALSE	FALSE
rs55754152_A	433.2	Occlusion of cerebral arteries	circulatory system	0.988654	0.224329	0.916379	0.0718671	0.0513672	54636	2229	52407	36	FALSE	FALSE
rs6026592_A	227	Benign neoplasm of other endocrine glands and related structures	neoplasms	0.122385	0.224329	1.08111	0.0641807	0.379912	61559	514	61045	161	FALSE	FALSE
rs3733227_C	736.4	Genu valgum or varum (acquired)	musculoskeletal	0.260441	0.22433	1.29023	0.209715	0.33564	54399	48	54351	2	FALSE	FALSE
rs11708067_G	202.22	Reticulosarcoma	neoplasms	0.302432	0.224331	1.19541	0.146893	0.235634	60176	118	60058	3	FALSE	FALSE
rs78028320_A	755	Congenital anomalies of limbs	congenital anomalies	0.423421	0.224338	0.895664	0.0906854	0.188345	61090	444	60646	328	FALSE	FALSE
rs730497_A	159	Malignant neoplasm of other and ill-defined sites within the digestive organs and peritoneum	neoplasms	0.629932	0.224338	0.926925	0.0624508	0.178081	55907	942	54965	40	FALSE	FALSE
rs4237150_C	556.11	Angiodysplasia of intestine (without mention of hemorrhage)	digestive	0.516776	0.224338	0.810336	0.173081	0.412335	40723	72	40651	106	FALSE	FALSE
rs6867984_A	798	Malaise and fatigue	symptoms	0.103134	0.224339	0.973798	0.0218521	0.107032	53498	17136	36362	13	FALSE	FALSE
rs1848068_T	259.4	Precocious sexual development and puberty NEC	endocrine/metabolic	0.0965361	0.224339	0.839777	0.143711	0.334989	53648	118	53530	33	FALSE	FALSE
rs4775238_A	395.4	Nonrheumatic pulmonary valve disorders	circulatory system	0.0590011	0.224341	0.894815	0.0914671	0.416048	50481	253	50228	219	FALSE	FALSE
rs11075255_A	573	Other disorders of liver	digestive	0.928801	0.224347	0.958288	0.0350658	0.403538	48216	1764	46452	247	FALSE	FALSE
rs12631733_T	656.22	Interstitial emphysema and related conditions of newborn	pregnancy complications	0.746536	0.224347	0.678242	0.319535	0.159875	61617	55	61562	168	FALSE	FALSE
rs2380949_G	465.2	Acute pharyngitis	respiratory	0.347989	0.22435	1.05676	0.0454351	0.0960664	48175	2939	45236	51	FALSE	FALSE
rs580240_T	858	Complication of internal orthopedic device	injuries & poisonings	0.363541	0.224351	1.06037	0.0482427	0.485729	54691	877	53814	5	FALSE	FALSE
rs1848067_T	78	Viral warts & HPV	infectious diseases	0.141164	0.224351	1.04937	0.0396605	0.36011	50947	1405	49542	50	FALSE	FALSE
rs6026591_A	628	Ovarian cyst	genitourinary	0.613302	0.224352	0.939712	0.0511772	0.37741	24684	871	23813	64	FALSE	FALSE
rs4660895_T	520.1	Hereditary disturbances in tooth structure	digestive	0.00403526	0.224354	0.645849	0.359818	0.295318	57609	23	57586	35	FALSE	FALSE
rs11042984_C	704	Diseases of hair and hair follicles	dermatologic	0.553035	0.224357	1.05044	0.0404993	0.413014	59050	1287	57763	259	FALSE	FALSE
rs1250590_A	202.2	Non-Hodgkins lymphoma	neoplasms	0.819389	0.22436	0.926011	0.0632664	0.476396	59609	511	59098	1015	FALSE	FALSE
rs12593201_A	271.3	Intestinal disaccharidase deficiencies and disaccharide malabsorption	endocrine/metabolic	0.549354	0.224365	1.08418	0.0665252	0.266956	62737	566	62171	13	FALSE	FALSE
rs10860209_A	572	Ascites (non malignant)	digestive	0.163234	0.224365	1.05026	0.0403612	0.151979	48885	2483	46402	295	FALSE	FALSE
rs2894536_C	599.3	Dysuria	genitourinary	0.426194	0.224368	0.956421	0.0366729	0.159214	47791	3152	44639	338	FALSE	FALSE
rs6817471_C	593.2	Microscopic hematuria	genitourinary	0.162442	0.224373	0.911955	0.075857	0.335192	46263	409	45854	34	FALSE	FALSE
rs580240_T	149.2	Cancer of nasopharynx	neoplasms	0.109706	0.224374	0.84089	0.142631	0.485324	61359	100	61259	7	FALSE	FALSE
rs4775238_A	371.9	Chronic inflammatory disorders of orbit	sense organs	0.161254	0.224374	0.663392	0.337775	0.416365	53931	20	53911	238	FALSE	FALSE
rs11650000_A	524.3	Anomalies of tooth position/malocclusion	digestive	0.0608165	0.224377	1.10376	0.0812522	0.452971	57741	308	57433	196	FALSE	FALSE
rs867635_T	772.2	Spasm of muscle	symptoms	0.826683	0.224378	1.08374	0.0661907	0.0790138	55060	1511	53549	23	FALSE	FALSE
rs11075256_G	635.2	Antepartum hemorrhage, abruptio placentae, and placenta previa	pregnancy complications	0.332057	0.224385	1.13043	0.100909	0.293251	32849	229	32620	46	FALSE	FALSE
rs6885132_G	764	Sciatica	symptoms	0.0434744	0.22439	0.925875	0.0633913	0.100977	56473	1513	54960	93	FALSE	FALSE
rs112412537_A	560.1	Paralytic ileus	digestive	0.607433	0.224395	1.14122	0.108727	0.0392069	41281	1021	40260	536	FALSE	FALSE
rs2285676_G	368.91	Psychophysical visual disturbances	sense organs	0.459094	0.224398	1.18802	0.141813	0.376313	57880	102	57778	22	FALSE	FALSE
rs76369685_A	577.1	Acute pancreatitis	digestive	0.653291	0.224405	0.848464	0.13526	0.0588356	60992	564	60428	406	FALSE	FALSE
rs11626787_G	250.5	Glycosuria or Acetonuria	endocrine/metabolic	0.578014	0.224415	1.2917	0.210689	0.34877	43890	47	43843	127	FALSE	FALSE
rs34351_C	302	Sexual and gender identity disorders	mental disorders	0.795454	0.224428	1.11273	0.0879247	0.329264	36448	290	36158	61	FALSE	FALSE
rs11564710_A	250.15	Diabetes type 1 with peripheral circulatory disorders	endocrine/metabolic	0.751965	0.224428	0.811318	0.172118	0.415868	43949	73	43876	92	FALSE	FALSE
rs7531911_G	501	Pneumonitis due to inhalation of food or vomitus	respiratory	0.419936	0.224436	0.935841	0.0545845	0.296437	43974	860	43114	31	FALSE	FALSE
rs35533056_A	530.11	GERD	digestive	0.830023	0.224438	0.982151	0.0148259	0.384858	50642	13617	37025	284	FALSE	FALSE
rs72648855_T	359	Muscular dystrophies and other myopathies	neurological	0.672078	0.224439	1.08485	0.0670405	0.107006	56791	1137	55654	25	FALSE	FALSE
rs72650615_C	359	Muscular dystrophies and other myopathies	neurological	0.672078	0.224439	1.08485	0.0670405	0.107006	56791	1137	55654	25	FALSE	FALSE
rs5210_A	202.2	Non-Hodgkins lymphoma	neoplasms	0.358781	0.224446	1.08053	0.0637581	0.376672	60558	521	60037	25	FALSE	FALSE
rs497273_C	626.11	Absent or infrequent menstruation	genitourinary	0.0478996	0.224451	0.91929	0.0692745	0.344851	24267	500	23767	107	FALSE	FALSE
rs3733227_C	801.1	Fracture of foot	injuries & poisonings	0.198845	0.224452	1.06824	0.0543423	0.334467	51585	760	50825	2	FALSE	FALSE
rs1411435_G	722	Intervertebral disc disorders	musculoskeletal	0.103773	0.224454	1.045	0.036236	0.0962372	54241	5009	49232	58	FALSE	FALSE
rs11042984_C	871	Open wounds of extremities	injuries & poisonings	0.783133	0.224467	1.04539	0.0365404	0.413714	57020	1592	55428	255	FALSE	FALSE
rs4660895_T	530.2	Esophageal bleeding (varices/hemorrhage)	digestive	0.19002	0.224469	1.06223	0.0496994	0.295774	38193	986	37207	24	FALSE	FALSE
rs62432360_C	172.22	Squamous cell carcinoma	neoplasms	0.913553	0.224474	0.931127	0.0587458	0.178135	53075	1087	51988	745	FALSE	FALSE
rs1016565_A	505	Other pulmonary inflamation or edema	respiratory	0.358298	0.224477	0.912099	0.0757435	0.309716	43485	429	43056	91	FALSE	FALSE
rs16969990_T	592.1	Cystitis	genitourinary	0.545061	0.224483	1.09937	0.0779889	0.0690208	47109	1253	45856	30	FALSE	FALSE
rs35498576_C	202	Cancer of other lymphoid, histiocytic tissue	neoplasms	0.440274	0.224486	1.08004	0.063387	0.281269	60547	610	59937	128	FALSE	FALSE
rs2948567_T	272	Disorders of lipoid metabolism	endocrine/metabolic	0.911991	0.224486	1.01894	0.0154451	0.333345	58321	19054	39267	303	FALSE	FALSE
rs6899343_T	367.2	Astigmatism	sense organs	0.861848	0.224497	1.07575	0.0601126	0.24754	57827	728	57099	465	FALSE	FALSE
rs11002898_A	530.1	Esophagitis, GERD and related diseases	digestive	0.318164	0.224506	1.01986	0.0161923	0.25136	51653	14521	37132	136	FALSE	FALSE
rs2268569_T	597.2	Urinary complications NEC	genitourinary	0.0653842	0.224508	0.760057	0.225881	0.0816824	56585	167	56418	8	FALSE	FALSE
rs12631733_T	800.2	Fracture of unspecified part of femur	injuries & poisonings	0.891323	0.224509	1.11418	0.0890111	0.159758	51143	444	50699	138	FALSE	FALSE
rs72648855_T	270.38	Other specified disorders of plasma protein metabolism	endocrine/metabolic	0.0546666	0.224511	1.1785	0.135219	0.107142	59272	256	59016	25	FALSE	FALSE
rs72650615_C	270.38	Other specified disorders of plasma protein metabolism	endocrine/metabolic	0.0546666	0.224511	1.1785	0.135219	0.107142	59272	256	59016	25	FALSE	FALSE
rs6485473_G	372	Disorders of conjunctiva	sense organs	0.621493	0.224515	1.12616	0.0978205	0.316191	54309	234	54075	66	FALSE	FALSE
rs2239525_G	495.1	Chronic obstructive asthma	respiratory	0.989873	0.22452	0.897505	0.0890306	0.261004	48367	343	48024	0	FALSE	FALSE
rs2239526_G	495.1	Chronic obstructive asthma	respiratory	0.989873	0.22452	0.897505	0.0890306	0.261004	48367	343	48024	0	FALSE	FALSE
rs10039427_A	278.1	Obesity	endocrine/metabolic	0.570612	0.224521	1.0348	0.0281637	0.18542	54533	7657	46876	226	FALSE	FALSE
rs580240_T	369.5	Conjunctivitis, infectious	sense organs	0.536958	0.224522	0.948153	0.043833	0.486161	55206	1073	54133	6	FALSE	FALSE
rs35498576_C	592.1	Cystitis	genitourinary	0.575699	0.224522	1.05648	0.045236	0.281929	47042	1250	45792	101	FALSE	FALSE
rs4775238_A	500.2	Pneumoconiosis	respiratory	0.339265	0.224529	1.40269	0.278611	0.415971	43003	26	42977	175	FALSE	FALSE
rs6889788_A	724.2	Disorders of coccyx	musculoskeletal	0.950099	0.224538	1.13173	0.101884	0.185432	49525	300	49225	56	FALSE	FALSE
rs7946714_C	963.1	Antineoplastic and immunosuppressive drugs causing adverse effects	injuries & poisonings	0.528182	0.22454	0.937341	0.0532773	0.214533	47466	1105	46361	44	FALSE	FALSE
rs6483215_A	132.1	Pediculosis and phthirus infestation	infectious diseases	0.592949	0.224543	1.33304	0.236687	0.236058	60178	42	60136	75	FALSE	FALSE
rs10039427_A	292.5	Transient alteration of awareness	mental disorders	0.914087	0.224548	1.11401	0.0888945	0.185638	49734	403	49331	208	FALSE	FALSE
rs9901746_A	710.11	Acute osteomyelitis	musculoskeletal	0.0118886	0.224552	0.911133	0.0766283	0.406845	51704	363	51341	564	FALSE	FALSE
rs2971670_T	300.12	Agorophobia, social phobia, and panic disorder	mental disorders	0.226341	0.224554	1.08493	0.0671199	0.176526	36938	749	36189	30	FALSE	FALSE
rs234866_A	41.8	H. pylori	infectious diseases	0.521673	0.22456	0.836708	0.146794	0.307488	51415	118	51297	124	FALSE	FALSE
rs497273_C	244.5	Congenital hypothyroidism	endocrine/metabolic	0.136097	0.224561	0.827743	0.155664	0.345486	49167	100	49067	254	FALSE	FALSE
rs8003022_G	270.35	Macroglobulinemia	endocrine/metabolic	0.954131	0.224563	0.677578	0.32049	0.393045	59011	23	58988	50	FALSE	FALSE
rs2523507_G	840.2	Rotator cuff (capsule) sprain	injuries & poisonings	0.941929	0.224577	1.09122	0.0718796	0.261473	55476	485	54991	6	FALSE	FALSE
rs12746673_C	394.2	Mitral valve disease	circulatory system	0.462663	0.22458	1.11223	0.0875819	0.209965	50037	374	49663	822	FALSE	FALSE
rs142848532_T	389.1	Sensorineural hearing loss	sense organs	0.199655	0.224585	1.07986	0.0632656	0.0477687	56648	2761	53887	940	FALSE	FALSE
rs730497_A	275.11	Hereditary hemochromatosis	hematopoietic	0.495808	0.224585	1.26581	0.194092	0.178906	55546	79	55467	39	FALSE	FALSE
rs6031558_C	350.2	Abnormality of gait	neurological	0.95765	0.224588	1.03276	0.0265429	0.327633	57163	3434	53729	23	FALSE	FALSE
rs76369685_A	441.1	Acute vascular insufficiency of intestine	circulatory system	0.424319	0.224589	0.717355	0.273535	0.058474	50903	160	50743	340	FALSE	FALSE
rs2239525_G	288	Diseases of white blood cells	hematopoietic	0.965243	0.22459	1.02952	0.0239537	0.260785	50603	4982	45621	0	FALSE	FALSE
rs2239526_G	288	Diseases of white blood cells	hematopoietic	0.965243	0.22459	1.02952	0.0239537	0.260785	50603	4982	45621	0	FALSE	FALSE
rs4558932_C	274.1	Gout	endocrine/metabolic	0.237751	0.224595	1.04737	0.0381077	0.211889	61374	2224	59150	617	FALSE	FALSE
rs1848068_T	427.5	Arrhythmia (cardiac) NOS	circulatory system	0.562836	0.224597	1.03035	0.0246223	0.334908	41925	4462	37463	27	FALSE	FALSE
rs1125253_T	286.3	Coagulation defects complicating pregnancy or postpartum	hematopoietic	0.14791	0.224607	1.22446	0.166753	0.276685	27703	83	27620	186	FALSE	FALSE
rs1125251_T	286.3	Coagulation defects complicating pregnancy or postpartum	hematopoietic	0.14791	0.224607	1.22446	0.166753	0.276685	27703	83	27620	186	FALSE	FALSE
rs2908296_T	791	Gangrene	symptoms	0.214394	0.224608	1.1729	0.131328	0.1537	63110	202	62908	67	FALSE	FALSE
rs8074454_C	709.7	Unspecified diffuse connective tissue disease	dermatologic	0.161478	0.22461	1.13172	0.101895	0.330943	52083	210	51873	13	FALSE	FALSE
rs4558932_C	530	Diseases of esophagus	digestive	0.0552277	0.224617	1.02063	0.0168156	0.212369	52364	15490	36874	548	FALSE	FALSE
rs580240_T	509	Respiratory failure, insufficiency, arrest	respiratory	0.23563	0.224621	0.978105	0.0182306	0.485027	50558	7418	43140	6	FALSE	FALSE
rs7405696_C	627.4	Premenopausal menorrhagia	genitourinary	0.950092	0.224625	0.807057	0.176527	0.406066	23756	70	23686	195	FALSE	FALSE
rs4701619_C	642.1	Preeclampsia and eclampsia	pregnancy complications	0.743481	0.224629	1.13308	0.102891	0.187608	34812	309	34503	54	FALSE	FALSE
rs2074090_G	800.3	Fracture of tibia and fibula	injuries & poisonings	0.248345	0.22464	0.935561	0.0548543	0.35276	51321	757	50564	284	FALSE	FALSE
rs1250109_C	78	Viral warts & HPV	infectious diseases	0.265655	0.22464	1.06235	0.0498097	0.17262	50979	1405	49574	16	FALSE	FALSE
rs116761056_T	578.9	Hemorrhage of gastrointestinal tract	digestive	0.467036	0.224648	1.15989	0.122155	0.0190942	50408	1668	48740	132	FALSE	FALSE
rs2924447_A	159.3	Malignant neoplasm of gallbladder and extrahepatic bile ducts	neoplasms	0.87837	0.224665	0.819601	0.16384	0.14134	54659	178	54481	550	FALSE	FALSE
rs4400674_A	728.2	Laxity of ligament or hypermobility syndrome	musculoskeletal	0.368656	0.224666	1.15867	0.121288	0.387442	47047	142	46905	1	FALSE	FALSE
rs10814915_T	818	Intracranial hemorrhage (injury)	injuries & poisonings	0.898175	0.224666	1.09347	0.0735887	0.425265	61123	376	60747	112	FALSE	FALSE
rs12493_T	724.2	Disorders of coccyx	musculoskeletal	0.949178	0.224667	1.13169	0.101884	0.185423	49522	300	49222	59	FALSE	FALSE
rs10937714_C	323.8	Encephalitis, non-infectious	neurological	0.0694066	0.22467	1.18484	0.13969	0.21237	61520	141	61379	671	FALSE	FALSE
rs6031558_C	575.1	Cholangitis	digestive	0.945766	0.224678	1.10629	0.0831964	0.328709	57163	316	56847	26	FALSE	FALSE
rs10766395_C	842	Other sprains and strains	injuries & poisonings	0.340448	0.224682	1.15003	0.115133	0.381376	54698	156	54542	481	FALSE	FALSE
rs8121252_T	710.12	Chronic osteomyelitis	musculoskeletal	0.301893	0.224684	1.08047	0.0637472	0.341904	52250	543	51707	182	FALSE	FALSE
rs7632381_C	272	Disorders of lipoid metabolism	endocrine/metabolic	0.408334	0.224686	0.982408	0.0146183	0.435763	58603	19147	39456	8	FALSE	FALSE
rs724016_G	635	Hemorrhage during pregnancy; childbirth and postpartum	pregnancy complications	0.461713	0.224688	0.908448	0.0790814	0.434856	32996	340	32656	11	FALSE	FALSE
rs3802113_G	355	Complex regional/central pain syndrome	neurological	0.395135	0.224695	0.884372	0.101205	0.165173	54455	391	54064	55	FALSE	FALSE
rs11085259_T	337	Disorders of the autonomic nervous system	neurological	0.825065	0.2247	0.896969	0.0895574	0.179491	47476	463	47013	139	FALSE	FALSE
rs8121252_T	375.1	Dry eyes	sense organs	0.400955	0.224708	0.962676	0.0313305	0.341872	56505	2498	54007	201	FALSE	FALSE
rs6790843_A	536.7	Complications of gastrostomy, colostomy and enterostomy	digestive	0.138335	0.224712	0.923532	0.0655217	0.373676	54095	528	53567	57	FALSE	FALSE
rs2074090_G	809	Fracture of unspecified bones	injuries & poisonings	0.520471	0.224713	1.03525	0.0285362	0.353374	53401	2837	50564	289	FALSE	FALSE
rs1848067_T	444.2	Embolism and thrombosis of abdominal aorta	circulatory system	0.59113	0.224714	1.24325	0.179335	0.361134	51089	64	51025	47	FALSE	FALSE
rs3733227_C	339	Other headache syndromes	neurological	0.0878119	0.224715	0.95982	0.0337782	0.335005	56547	2078	54469	2	FALSE	FALSE
rs13282002_C	212	Benign neoplasm of respiratory and intrathoracic organs	neoplasms	0.628326	0.224721	1.16683	0.127089	0.158811	62691	208	62483	421	FALSE	FALSE
rs6026592_A	292.3	Memory loss	mental disorders	0.415124	0.224726	0.955264	0.0376978	0.379138	51021	1617	49404	131	FALSE	FALSE
rs2971670_T	260.21	Kwashiorkor	endocrine/metabolic	0.56585	0.22473	0.632473	0.377348	0.179074	43348	33	43315	39	FALSE	FALSE
rs2268569_T	556.1	Ulceration of intestine	digestive	0.0903011	0.22473	0.820966	0.162493	0.0815064	41052	304	40748	3	FALSE	FALSE
rs234866_A	443.8	Other specified peripheral vascular diseases	circulatory system	0.632216	0.224744	1.16794	0.127874	0.306882	51088	137	50951	127	FALSE	FALSE
rs1250590_A	750.11	Esophageal atresia/tracheoesophageal fistula	congenital anomalies	0.893218	0.224745	1.39927	0.276731	0.47573	58324	27	58297	1002	FALSE	FALSE
rs2268570_G	512.2	Painful respiration	respiratory	0.899406	0.224745	0.940904	0.0501759	0.418431	31789	847	30942	171	FALSE	FALSE
rs11890449_T	279.11	Deficiency of humoral immunity	endocrine/metabolic	0.920316	0.224748	1.24399	0.179838	0.0518723	56321	260	56061	48	FALSE	FALSE
rs4513637_G	204.3	Monocytic leukemia	neoplasms	0.0482732	0.224749	1.30378	0.218505	0.176199	59552	61	59491	593	FALSE	FALSE
rs1016565_A	604.3	Peyronie's disease	genitourinary	0.494935	0.224749	1.18289	0.13835	0.309584	19636	119	19517	41	FALSE	FALSE
rs7163757_T	362.8	Retinal hemorrhage/ischemia	sense organs	0.974741	0.224751	1.19161	0.144407	0.422734	56558	96	56462	33	FALSE	FALSE
rs6688365_C	458.9	Hypotension NOS	circulatory system	0.61309	0.224752	1.02785	0.0226254	0.438349	54646	4449	50197	288	FALSE	FALSE
rs11042984_C	362.5	Toxic maculopathy of retina	sense organs	0.802375	0.224762	0.826478	0.156992	0.412984	56346	88	56258	250	FALSE	FALSE
rs12493_T	365.2	Primary angle-closure glaucoma	sense organs	0.958179	0.224763	1.16107	0.123022	0.186021	57093	203	56890	67	FALSE	FALSE
rs2941257_T	525.1	Loss of teeth or edentulism	digestive	0.925553	0.224776	0.885798	0.0998956	0.260848	57662	276	57386	245	FALSE	FALSE
rs2564929_T	157	Pancreatic cancer	neoplasms	0.494272	0.224785	0.930026	0.0597601	0.327736	55650	660	54990	14	FALSE	FALSE
rs4984980_A	573.2	Liver replaced by transplant	digestive	0.77558	0.22479	1.08882	0.0701007	0.188883	46857	649	46208	511	FALSE	FALSE
rs72650616_A	512.2	Painful respiration	respiratory	0.339151	0.22479	0.904375	0.0828014	0.107476	31900	849	31051	53	FALSE	FALSE
rs6483215_A	604	Disorders of penis	genitourinary	0.190349	0.224792	0.910593	0.0771562	0.237493	20049	513	19536	23	FALSE	FALSE
rs2268569_T	977	Personal history of allergy to medicinal agents	injuries & poisonings	0.473266	0.2248	1.06307	0.0503888	0.0814385	49080	2687	46393	8	FALSE	FALSE
rs144155527_T	967	Adverse effects of sedatives or other central nervous system depressants and anesthetics	injuries & poisonings	0.308999	0.224801	0.494302	0.580469	0.0182482	46443	162	46281	125	FALSE	FALSE
rs4513637_G	242	Thyrotoxicosis with or without goiter	endocrine/metabolic	0.0934788	0.224802	1.07517	0.0597095	0.176693	49801	948	48853	488	FALSE	FALSE
rs6485473_G	573.4	Acute and subacute necrosis of liver	digestive	0.509017	0.224803	0.904589	0.0826087	0.316605	46975	355	46620	57	FALSE	FALSE
rs35533056_A	724.1	Disorders of sacrum	musculoskeletal	0.969498	0.224806	0.903861	0.0832719	0.385455	49343	314	49029	262	FALSE	FALSE
rs11708903_G	695.2	Bullous dermatoses	dermatologic	0.173236	0.224809	1.21975	0.163651	0.455681	52833	75	52758	73	FALSE	FALSE
rs11776904_C	656.6	Perinatal disorders of digestive system	pregnancy complications	0.32815	0.224811	1.22603	0.167883	0.158201	60856	130	60726	1055	FALSE	FALSE
rs13136239_A	189.1	Cancer of kidney and renal pelvis	neoplasms	0.561162	0.224817	1.0605	0.0483945	0.331988	61439	969	60470	687	FALSE	FALSE
rs12302189_A	270.32	Paraproteinemia	endocrine/metabolic	0.956133	0.224819	0.812531	0.171032	0.0554264	59340	404	58936	108	FALSE	FALSE
rs6026591_A	286.8	Hypercoagulable state	hematopoietic	0.266685	0.224821	1.0783	0.0621081	0.379654	48132	552	47580	131	FALSE	FALSE
rs2268570_G	509	Respiratory failure, insufficiency, arrest	respiratory	0.962926	0.224836	0.977895	0.0184159	0.418515	50328	7389	42939	246	FALSE	FALSE
rs6483215_A	369.2	Eye infection, viral	sense organs	0.576563	0.224844	1.15747	0.120484	0.237494	54256	178	54078	69	FALSE	FALSE
rs8121252_T	184.11	Malignant neoplasm of ovary	neoplasms	0.654882	0.224853	0.912984	0.0750063	0.339611	29709	415	29294	100	FALSE	FALSE
rs72727388_C	440.9	Atherosclerosis of aorta	circulatory system	0.720376	0.224853	1.07849	0.0622544	0.273182	51127	665	50462	645	FALSE	FALSE
rs79896666_C	871.2	Open wound of finger(s)	injuries & poisonings	0.573601	0.224858	1.23796	0.175881	0.0567893	55794	250	55544	129	FALSE	FALSE
rs78551082_T	871.2	Open wound of finger(s)	injuries & poisonings	0.573601	0.224858	1.23796	0.175881	0.0567893	55794	250	55544	129	FALSE	FALSE
rs74628648_T	871.2	Open wound of finger(s)	injuries & poisonings	0.573601	0.224858	1.23796	0.175881	0.0567893	55794	250	55544	129	FALSE	FALSE
rs10039427_A	575.8	Other disorders of biliary tract	digestive	0.777713	0.224859	1.08159	0.0646247	0.185786	57429	774	56655	230	FALSE	FALSE
rs6790843_A	603.1	Hydrocele	genitourinary	0.484181	0.224873	1.13027	0.100897	0.374316	19744	209	19535	22	FALSE	FALSE
rs11890449_T	709.4	Polymyositis	dermatologic	0.982217	0.224876	0.540886	0.506357	0.0513176	51912	71	51841	47	FALSE	FALSE
rs10734253_G	384.1	Myringitis	sense organs	0.27238	0.224878	1.39217	0.272618	0.438108	54304	27	54277	104	FALSE	FALSE
rs11042984_C	270.1	Disturbances of amino-acid transport	endocrine/metabolic	0.766433	0.224879	1.18493	0.139811	0.413968	58891	105	58786	264	FALSE	FALSE
rs724016_G	292.5	Transient alteration of awareness	mental disorders	0.222053	0.224879	1.09	0.0710088	0.435488	49921	406	49515	11	FALSE	FALSE
rs4812816_A	280.2	Iron deficiency anemia secondary to blood loss (chronic)	hematopoietic	0.265059	0.224881	1.0658	0.052511	0.217086	41046	1084	39962	31	FALSE	FALSE
rs56149656_G	754	Congenital musculoskeletal deformities of spine	congenital anomalies	0.214207	0.224885	1.21142	0.158031	0.106212	61043	182	60861	89	FALSE	FALSE
rs7632381_C	627.1	Postmenopausal bleeding	genitourinary	0.681353	0.224886	1.07252	0.0576896	0.438853	24490	626	23864	5	FALSE	FALSE
rs10842991_T	535.2	Atrophic gastritis	digestive	0.830664	0.224889	1.09708	0.0763393	0.191588	53688	533	53155	489	FALSE	FALSE
rs16969990_T	550.6	Incisional hernia	digestive	0.849704	0.224893	0.890606	0.095461	0.0695144	55226	968	54258	37	FALSE	FALSE
rs8074454_C	362.31	Separation of retinal layers	sense organs	0.643028	0.224905	0.770304	0.21504	0.330477	56535	55	56480	17	FALSE	FALSE
rs4930046_A	574.12	Cholelithiasis with other cholecystitis	digestive	0.426554	0.224907	1.11339	0.0885047	0.481466	56518	258	56260	630	FALSE	FALSE
rs11890449_T	349	Other and unspecified disorders of the nervous system	neurological	0.981815	0.22491	1.18411	0.139254	0.0512519	47569	458	47111	37	FALSE	FALSE
rs12631733_T	459.7	Blood vessel replaced	circulatory system	0.53732	0.224918	1.19331	0.14563	0.160266	50488	158	50330	134	FALSE	FALSE
rs2894536_C	411.2	Myocardial infarction	circulatory system	0.835892	0.224918	1.04251	0.0343044	0.159272	49971	3953	46018	365	FALSE	FALSE
rs2908296_T	530.3	Stricture and stenosis of esophagus	digestive	0.330498	0.224922	1.09263	0.0730015	0.154554	37893	702	37191	41	FALSE	FALSE
rs11564710_A	643	Excessive vomiting in pregnancy	pregnancy complications	0.657509	0.224928	0.856547	0.1276	0.417377	35202	133	35069	81	FALSE	FALSE
rs10116772_A	255.11	Cushing's syndrome	endocrine/metabolic	0.444989	0.224929	1.17622	0.133745	0.40881	53630	114	53516	48	FALSE	FALSE
rs4701619_C	204	Leukemia	neoplasms	0.845396	0.22493	0.935012	0.0553728	0.186279	61134	1155	59979	83	FALSE	FALSE
rs12593201_A	292.4	Altered mental status	mental disorders	0.755527	0.22493	0.968058	0.0267509	0.266045	53583	4070	49513	12	FALSE	FALSE
rs34351_C	764	Sciatica	symptoms	0.489283	0.224931	1.04896	0.0393882	0.330436	56486	1514	54972	83	FALSE	FALSE
rs6128461_T	442.8	Aneurysm of other specified artery	circulatory system	0.600815	0.224946	1.13659	0.105506	0.380064	51215	188	51027	46	FALSE	FALSE
rs12746673_C	574.11	Cholelithiasis with acute cholecystitis	digestive	0.172996	0.224952	0.822524	0.161008	0.209016	56113	132	55981	929	FALSE	FALSE
rs6103716_C	418	Nonspecific chest pain	circulatory system	0.475405	0.224962	1.01892	0.0154474	0.316008	55024	14525	40499	67	FALSE	FALSE
rs12593201_A	656.7	Conditions involving the integument and temperature regulation of fetus and newborn	pregnancy complications	0.613188	0.224963	1.18198	0.137782	0.266936	61850	141	61709	13	FALSE	FALSE
rs4400674_A	656.1	Isoimmunization of fetus or newborn	pregnancy complications	0.71938	0.224964	1.32841	0.234035	0.385444	61760	40	61720	1	FALSE	FALSE
rs497273_C	580.4	Renal sclerosis, NOS	genitourinary	0.562944	0.224965	0.866772	0.11783	0.344721	45927	169	45758	235	FALSE	FALSE
rs34506303_G	961	Poisoning by other anti-infectives	injuries & poisonings	0.6655	0.224969	1.19951	0.149916	0.158487	45802	146	45656	797	FALSE	FALSE
rs11650000_A	180	Cervical cancer and dysplasia	neoplasms	0.36829	0.224983	0.94018	0.0508367	0.451062	28148	815	27333	92	FALSE	FALSE
rs11075256_G	198.6	Secondary malignancy of bone	neoplasms	0.444236	0.224986	0.952623	0.0400011	0.295431	46615	1618	44997	71	FALSE	FALSE
rs2268570_G	283.1	Autoimmune hemolytic anemias	hematopoietic	0.885094	0.224988	0.793029	0.191117	0.41885	39846	59	39787	215	FALSE	FALSE
rs1250095_T	350.3	Lack of coordination	neurological	0.96578	0.22499	1.04858	0.0390991	0.379078	54866	1402	53464	306	FALSE	FALSE
rs9901746_A	555	Inflammatory bowel disease and other gastroenteritis and colitis	digestive	0.376791	0.22499	0.963726	0.0304514	0.405927	42770	2423	40347	451	FALSE	FALSE
rs11085259_T	277	Other disorders of metabolism	endocrine/metabolic	0.674726	0.225011	0.927955	0.0616261	0.179888	59968	959	59009	175	FALSE	FALSE
rs11890449_T	429.9	Cardiac complications, not elsewhere classified	circulatory system	0.970164	0.225025	0.794472	0.189633	0.0514687	49943	348	49595	37	FALSE	FALSE
rs6136447_G	797.1	Cardiogenic shock	symptoms	0.259618	0.225026	1.11101	0.0867671	0.139382	60729	525	60204	185	FALSE	FALSE
rs10937714_C	627	Menopausal and postmenopausal disorders	genitourinary	0.210176	0.225026	0.964786	0.0295471	0.212449	27995	4374	23621	300	FALSE	FALSE
rs55754152_A	184.1	Malignant neoplasm of ovary and other uterine adnexa	neoplasms	0.867892	0.22503	1.17715	0.13443	0.0509036	29880	510	29370	19	FALSE	FALSE
rs777355_A	253.7	Other disorders of neurohypophysis	endocrine/metabolic	0.306208	0.22503	1.17152	0.130473	0.480753	53410	118	53292	283	FALSE	FALSE
rs1971152_C	480.3	Pneumonia due to fungus (mycoses)	respiratory	0.778384	0.225033	0.875505	0.109585	0.41025	47092	178	46914	364	FALSE	FALSE
rs6128461_T	217	Vascular hamartomas and non-neoplastic nevi	neoplasms	0.273573	0.225034	1.09391	0.0739828	0.381182	55888	386	55502	58	FALSE	FALSE
rs6790843_A	608	Other disorders of male genital organs	genitourinary	0.512887	0.225035	1.08456	0.0669103	0.374563	20022	487	19535	23	FALSE	FALSE
rs6749367_T	426.21	First degree AV block	circulatory system	0.219211	0.225036	0.874343	0.110681	0.25368	37437	236	37201	301	FALSE	FALSE
rs2941257_T	376	Disorders of the orbit	sense organs	0.808832	0.225045	1.25236	0.185478	0.261675	54025	68	53957	234	FALSE	FALSE
rs730497_A	411.2	Myocardial infarction	circulatory system	0.781339	0.22505	1.04023	0.0325101	0.178628	50286	3973	46313	35	FALSE	FALSE
rs2380950_G	588.1	Renal osteodystrophy	genitourinary	0.00428623	0.225061	0.911067	0.0767728	0.0953666	47071	1111	45960	21	FALSE	FALSE
rs580240_T	427.11	Paroxysmal supraventricular tachycardia	circulatory system	0.171821	0.225072	1.04857	0.0390912	0.485049	38860	1376	37484	4	FALSE	FALSE
rs142848532_T	255.22	Mineralocorticoid deficiency	endocrine/metabolic	0.0316085	0.225074	1.61052	0.392825	0.0476159	52745	47	52698	894	FALSE	FALSE
rs2941257_T	305.21	Anorexia nervosa	mental disorders	0.645023	0.225077	1.18849	0.142348	0.260855	36183	122	36061	164	FALSE	FALSE
rs6136447_G	41.9	Infection with drug-resistant microorganisms	infectious diseases	0.312601	0.225079	0.901292	0.0856676	0.13938	51887	626	51261	163	FALSE	FALSE
rs11890449_T	736.6	Unequal leg length (acquired)	musculoskeletal	0.854828	0.225079	0.576493	0.454026	0.0515241	54392	83	54309	48	FALSE	FALSE
rs1848068_T	90.2	Gonococcal infections	infectious diseases	0.134886	0.225081	1.25179	0.185123	0.335827	62897	61	62836	37	FALSE	FALSE
rs6026592_A	353.2	Nerve root lesions	neurological	0.311362	0.225092	1.16118	0.123186	0.381132	54123	137	53986	139	FALSE	FALSE
rs1799884_T	353.1	Nerve plexus lesions	neurological	0.457597	0.225093	0.809819	0.17389	0.178879	54249	132	54117	1	FALSE	FALSE
rs34351_C	618.2	Uterine/Uterovaginal prolapse	genitourinary	0.82157	0.225093	1.11065	0.0865105	0.329672	34228	302	33926	49	FALSE	FALSE
rs4433533_G	369.2	Eye infection, viral	sense organs	0.395931	0.225093	1.16246	0.124091	0.215997	54304	178	54126	16	FALSE	FALSE
rs3733227_C	871.3	Open wound of foot except toe(s) alone	injuries & poisonings	0.214164	0.225098	1.15252	0.11702	0.335426	55823	158	55665	2	FALSE	FALSE
rs11085259_T	841	Sprains and strains of back and neck	injuries & poisonings	0.554802	0.225103	1.07966	0.0631801	0.180573	55684	834	54850	158	FALSE	FALSE
rs2564929_T	830	Dislocation	injuries & poisonings	0.34614	0.225106	1.04364	0.0352146	0.327999	60360	1869	58491	13	FALSE	FALSE
rs2380949_G	622	Polyp of female genital organs	genitourinary	0.371056	0.225107	0.838029	0.145667	0.0942862	34268	325	33943	36	FALSE	FALSE
rs35533056_A	870.5	Open wound of lip and mouth	injuries & poisonings	0.867152	0.225111	1.22666	0.168415	0.384216	55461	72	55389	286	FALSE	FALSE
rs7632381_C	742.2	Pathological, developmental or recurrent dislocation	musculoskeletal	0.395146	0.225112	1.18887	0.14262	0.437103	51942	99	51843	9	FALSE	FALSE
rs4930046_A	681.1	Cellulitis and abscess of fingers/toes	dermatologic	0.150457	0.225114	0.93659	0.0540041	0.480842	51857	702	51155	589	FALSE	FALSE
rs777355_A	253.5	Pituitary dwarfism	endocrine/metabolic	0.42597	0.225115	1.13659	0.105547	0.480757	53475	183	53292	283	FALSE	FALSE
rs1848068_T	464	Acute sinusitis	respiratory	0.418696	0.225117	1.02979	0.024196	0.334781	49504	4248	45256	28	FALSE	FALSE
rs497273_C	317.1	Alcoholism	mental disorders	0.218546	0.225125	0.949188	0.0429907	0.345084	48452	1265	47187	228	FALSE	FALSE
rs6103716_C	599	Other symptoms/disorders or the urinary system	genitourinary	0.696726	0.225127	1.02143	0.0174836	0.315435	54474	9583	44891	65	FALSE	FALSE
rs7405696_C	117.4	Aspergillosis	infectious diseases	0.476216	0.225131	0.848982	0.134969	0.407784	53266	119	53147	445	FALSE	FALSE
rs1250590_A	302.1	Decreased libido	mental disorders	0.821114	0.225133	1.13792	0.106519	0.473673	35819	178	35641	609	FALSE	FALSE
rs2908289_A	871.1	Open wound of hand except finger(s)	injuries & poisonings	0.720178	0.225134	1.15322	0.117523	0.17881	55875	227	55648	19	FALSE	FALSE
rs1411435_G	427.12	Paroxysmal ventricular tachycardia	circulatory system	0.194186	0.225136	1.07596	0.0603548	0.0956878	39122	1670	37452	41	FALSE	FALSE
rs112412537_A	516	Abnormal sputum	respiratory	0.889619	0.225136	0.843638	0.140177	0.0392592	61667	799	60868	795	FALSE	FALSE
rs56149656_G	574.11	Cholelithiasis with acute cholecystitis	digestive	0.101974	0.225144	0.762981	0.223025	0.106047	56918	133	56785	86	FALSE	FALSE
rs6749367_T	656.9	Neonatal bradycardia or tachycardia	pregnancy complications	0.444875	0.225145	1.24755	0.182348	0.253153	61376	82	61294	449	FALSE	FALSE
rs6817471_C	618.1	Prolapse of vaginal walls	genitourinary	0.248565	0.225165	0.933841	0.0564338	0.334006	34709	756	33953	20	FALSE	FALSE
rs11263762_A	465.2	Acute pharyngitis	respiratory	0.270361	0.225167	1.0342	0.0277222	0.412279	48164	2938	45226	65	FALSE	FALSE
rs10181515_T	796	Elevated prostate specific antigen [PSA]	genitourinary	0.52384	0.22518	1.0656	0.0523886	0.222497	21861	1209	20652	5	FALSE	FALSE
rs7632381_C	38	Septicemia	infectious diseases	0.353815	0.225183	0.974716	0.0211151	0.436147	56513	5109	51404	10	FALSE	FALSE
rs10766395_C	295.3	Psychosis	mental disorders	0.0686131	0.225185	0.922531	0.0664826	0.381215	36402	497	35905	338	FALSE	FALSE
rs7163757_T	585.31	Renal dialysis	genitourinary	0.835244	0.225189	1.05621	0.0450912	0.422382	46980	1027	45953	27	FALSE	FALSE
rs10133035_T	706.8	Other specified diseases of sebaceous glands	dermatologic	0.831128	0.225196	1.09441	0.0743809	0.351964	56189	391	55798	397	FALSE	FALSE
rs6889788_A	365.2	Primary angle-closure glaucoma	sense organs	0.958813	0.225201	1.16092	0.123027	0.186026	57097	203	56894	63	FALSE	FALSE
rs11776904_C	592.2	Urethritis and urethral syndrome	genitourinary	0.766323	0.225203	0.699327	0.294883	0.157611	45222	56	45166	765	FALSE	FALSE
rs34506303_G	457.2	Encounter for long-term (current) use of antiplatelets/antithrombotics	circulatory system	0.691204	0.225211	0.907259	0.0802511	0.158278	44681	629	44052	792	FALSE	FALSE
rs3087948_T	871.3	Open wound of foot except toe(s) alone	injuries & poisonings	0.578386	0.225213	1.18309	0.138633	0.187582	55757	158	55599	68	FALSE	FALSE
rs13282002_C	110.2	Dermatomycoses	infectious diseases	0.6896	0.225216	0.807475	0.176326	0.159259	53369	142	53227	362	FALSE	FALSE
rs11042984_C	749	Congenital anomalies of face and neck	congenital anomalies	0.739772	0.225216	0.916289	0.0720851	0.413253	62204	427	61777	276	FALSE	FALSE
rs8003022_G	756.21	Pectus excavatum	congenital anomalies	0.931105	0.225218	0.792868	0.191378	0.392218	60961	62	60899	51	FALSE	FALSE
rs11776904_C	8.5	Bacterial enteritis	infectious diseases	0.659013	0.22523	0.914935	0.0733073	0.158094	60053	748	59305	1025	FALSE	FALSE
rs116761056_T	728.7	Fasciitis	musculoskeletal	0.292292	0.225235	0.797736	0.186339	0.0191591	47784	997	46787	131	FALSE	FALSE
rs6899342_G	733.6	Costochondritis	musculoskeletal	0.874668	0.225238	1.24488	0.180618	0.247635	49682	75	49607	83	FALSE	FALSE
rs11042985_G	792	Abnormal Papanicolaou smear of cervix and cervical HPV	genitourinary	0.79465	0.225242	0.952528	0.040105	0.414387	28693	1374	27319	114	FALSE	FALSE
rs6899343_T	145.5	Cancer of the mouth floor	neoplasms	0.884914	0.225242	1.25677	0.188456	0.247104	60863	69	60794	492	FALSE	FALSE
rs6103716_C	870.3	Other open wound of head and face	injuries & poisonings	0.937519	0.225244	0.897376	0.0892882	0.314969	55904	306	55598	72	FALSE	FALSE
rs2908296_T	440.21	Atherosclerosis of native arteries of the extremities with ulceration or gangrene	circulatory system	0.222003	0.225248	1.16227	0.124002	0.152367	51248	232	51016	56	FALSE	FALSE
rs12453443_G	698	Pruritus and related conditions	dermatologic	0.387171	0.225255	1.05879	0.047108	0.404222	60901	949	59952	721	FALSE	FALSE
rs11085259_T	378.5	Paralytic strabismus	sense organs	0.590356	0.225257	0.829327	0.154321	0.179768	54192	161	54031	160	FALSE	FALSE
rs2523507_G	593.1	Gross hematuria	genitourinary	0.974386	0.225259	1.07208	0.0573922	0.261188	46658	778	45880	6	FALSE	FALSE
rs12746673_C	643.1	Hyperemesis gravidarum	pregnancy complications	0.0913448	0.225263	1.34375	0.243652	0.210379	34647	44	34603	558	FALSE	FALSE
rs11042985_G	323.2	Acute (transverse) myelitis	neurological	0.77747	0.225268	0.748797	0.23856	0.412952	61834	39	61795	241	FALSE	FALSE
rs1848068_T	593.2	Microscopic hematuria	genitourinary	0.164158	0.225271	0.912115	0.0758587	0.335156	46265	409	45856	32	FALSE	FALSE
rs8121252_T	871.3	Open wound of foot except toe(s) alone	injuries & poisonings	0.240813	0.225274	1.15226	0.116874	0.34104	55643	157	55486	192	FALSE	FALSE
rs1250542_A	759.1	Anomalies of endocrine glands, congenital	congenital anomalies	0.995469	0.225285	1.41985	0.289094	0.373596	60453	24	60429	174	FALSE	FALSE
rs6889788_A	726	Peripheral enthesopathies and allied syndromes	musculoskeletal	0.887879	0.225286	1.03086	0.0250646	0.186162	53048	6197	46851	63	FALSE	FALSE
rs10993460_C	531.5	Gastrojejunal ulcer	digestive	0.593626	0.225287	0.623708	0.389309	0.0880687	59658	61	59597	46	FALSE	FALSE
rs6790843_A	790.6	Other abnormal blood chemistry	symptoms	0.103888	0.225288	1.03044	0.0247305	0.373994	57529	3777	53752	59	FALSE	FALSE
rs6885132_G	366	Cataract	sense organs	0.119942	0.225294	1.0426	0.0344043	0.10107	61146	5526	55620	100	FALSE	FALSE
rs6483215_A	275.11	Hereditary hemochromatosis	hematopoietic	0.587749	0.225305	0.784205	0.200475	0.236371	55523	79	55444	69	FALSE	FALSE
rs4775238_A	362.8	Retinal hemorrhage/ischemia	sense organs	0.256645	0.225305	0.834273	0.149433	0.416114	56362	96	56266	239	FALSE	FALSE
rs2941257_T	555.2	Ulcerative colitis	digestive	0.872793	0.225305	1.05986	0.0479434	0.262065	41713	1125	40588	179	FALSE	FALSE
rs3087948_T	150	Cancer of esophagus	neoplasms	0.786262	0.225313	0.896319	0.0902742	0.188954	55368	436	54932	71	FALSE	FALSE
rs4558932_C	415.1	Acute pulmonary heart disease	circulatory system	0.243083	0.225314	0.945523	0.0461988	0.212144	52257	1508	50749	516	FALSE	FALSE
rs56149656_G	480.2	Viral pneumonia	respiratory	0.0408195	0.225323	0.824958	0.158699	0.106494	47444	246	47198	65	FALSE	FALSE
rs72648855_T	569	Other disorders of intestine	digestive	0.34953	0.225327	1.05126	0.0412295	0.107048	54639	3189	51450	24	FALSE	FALSE
rs72650615_C	569	Other disorders of intestine	digestive	0.34953	0.225327	1.05126	0.0412295	0.107048	54639	3189	51450	24	FALSE	FALSE
rs72650616_A	523.3	Periodontitis (acute or chronic)	digestive	0.0460636	0.225331	1.17874	0.135629	0.107015	57777	247	57530	98	FALSE	FALSE
rs2894536_C	711	Arthropathy associated with infections	musculoskeletal	0.349001	0.225333	0.886742	0.0991376	0.160084	51932	419	51513	384	FALSE	FALSE
rs13136239_A	270.38	Other specified disorders of plasma protein metabolism	endocrine/metabolic	0.514567	0.225335	0.888702	0.0973167	0.331842	58668	253	58415	651	FALSE	FALSE
rs11263762_A	300.12	Agorophobia, social phobia, and panic disorder	mental disorders	0.493318	0.22534	0.937181	0.0535105	0.410167	36913	748	36165	59	FALSE	FALSE
rs12453443_G	870.4	Open wound of nose and sinus	injuries & poisonings	0.061973	0.22534	1.36827	0.258605	0.404072	55057	30	55027	670	FALSE	FALSE
rs2074090_G	500	Lung disease due to external agents	respiratory	0.627777	0.22534	1.1339	0.103646	0.35391	43100	201	42899	261	FALSE	FALSE
rs4930046_A	170.2	Cancer of connective tissue	neoplasms	0.311953	0.225345	0.930957	0.0590073	0.481817	61706	587	61119	678	FALSE	FALSE
rs10842991_T	596	Other disorders of bladder	genitourinary	0.443547	0.225346	1.04963	0.0399535	0.191545	58002	2044	55958	507	FALSE	FALSE
rs117252445_A	520.2	Disturbances in tooth eruption	digestive	0.33977	0.22535	0.783568	0.201165	0.0558592	57824	303	57521	104	FALSE	FALSE
rs4513637_G	383	Otosclerosis	sense organs	0.147952	0.225355	0.614418	0.401744	0.176366	53905	32	53873	526	FALSE	FALSE
rs4558932_C	458	Hypotension	circulatory system	0.542622	0.225356	1.03024	0.0245729	0.212624	55638	5657	49981	550	FALSE	FALSE
rs142848532_T	244.2	Acquired hypothyroidism	endocrine/metabolic	0.194897	0.225357	1.13553	0.104833	0.0472704	49439	933	48506	848	FALSE	FALSE
rs6026592_A	465	Acute upper respiratory infections of multiple or unspecified sites	respiratory	0.619077	0.225357	1.02152	0.0175582	0.380486	53525	8349	45176	140	FALSE	FALSE
rs5210_A	165	Cancer within the respiratory system	neoplasms	0.357589	0.225362	0.963746	0.0304583	0.376762	62436	2473	59963	27	FALSE	FALSE
rs580240_T	585.3	Chronic renal failure [CKD]	genitourinary	0.0131793	0.225365	0.974958	0.0209182	0.484394	51582	5609	45973	6	FALSE	FALSE
rs10860209_A	363.3	Chorioretinal scars	sense organs	0.458516	0.225366	0.793741	0.190533	0.152135	56762	128	56634	332	FALSE	FALSE
rs16860758_G	526.9	Jaw disease NOS	digestive	0.414731	0.225367	0.768711	0.216961	0.18396	57132	85	57047	609	FALSE	FALSE
rs35498576_C	446.5	Giant cell arteritis	circulatory system	0.795126	0.225374	1.18867	0.142562	0.280036	51081	118	50963	112	FALSE	FALSE
rs777355_A	292.3	Memory loss	mental disorders	0.300661	0.225376	1.04505	0.0363491	0.481187	50869	1614	49255	289	FALSE	FALSE
rs1510148_T	313	Pervasive developmental disorders	mental disorders	0.848679	0.225387	1.04725	0.0380813	0.261261	59720	1987	57733	265	FALSE	FALSE
rs72727388_C	276.5	Hypovolemia	endocrine/metabolic	0.491075	0.225387	1.02691	0.0219016	0.272507	46164	6142	40022	569	FALSE	FALSE
rs1250109_C	732	Osteochondropathies	musculoskeletal	0.180099	0.225392	0.827219	0.156466	0.172991	49832	165	49667	17	FALSE	FALSE
rs1799884_T	275.11	Hereditary hemochromatosis	hematopoietic	0.375958	0.225393	1.26542	0.194179	0.179006	55582	79	55503	2	FALSE	FALSE
rs6749367_T	567	Peritonitis and retroperitoneal infections	digestive	0.153833	0.225402	0.941011	0.0501533	0.252417	52239	1115	51124	374	FALSE	FALSE
rs4558932_C	580.13	Acute glomerulonephritis, NOS	genitourinary	0.162664	0.225404	1.31264	0.224406	0.211617	45606	52	45554	441	FALSE	FALSE
rs11564710_A	442.4	Arterial dissection	circulatory system	0.822388	0.225405	1.21067	0.157696	0.416988	51053	82	50971	105	FALSE	FALSE
rs11263762_A	427.4	Cardiac arrest and ventricular fibrillation	circulatory system	0.453267	0.225409	1.0697	0.0555834	0.409592	38116	683	37433	63	FALSE	FALSE
rs4930046_A	348.9	Other conditions of brain, NOS	neurological	0.628808	0.225416	0.956718	0.0364997	0.48135	48205	1577	46628	551	FALSE	FALSE
rs1905505_A	384	Other disorders of tympanic membrane	sense organs	0.873806	0.22542	1.10044	0.0789506	0.288522	54469	384	54085	300	FALSE	FALSE
rs6026591_A	217	Vascular hamartomas and non-neoplastic nevi	neoplasms	0.301229	0.225429	1.09384	0.0739895	0.381124	55802	386	55416	149	FALSE	FALSE
rs724016_G	705	Disorders of sweat glands	dermatologic	0.530099	0.225435	1.11266	0.0880648	0.436326	56428	261	56167	13	FALSE	FALSE
rs2523504_T	361	Retinal detachments and defects	sense organs	0.979232	0.225438	0.901199	0.0858188	0.261661	57328	373	56955	1	FALSE	FALSE
rs6817471_C	90.2	Gonococcal infections	infectious diseases	0.128816	0.225449	1.25157	0.185124	0.335869	62895	61	62834	39	FALSE	FALSE
rs142848532_T	385.3	Cholesteatoma	sense organs	0.19488	0.225452	0.676795	0.32206	0.0473631	53681	155	53526	887	FALSE	FALSE
rs10842991_T	450	Noninfectious disorders of lymphatic channels	circulatory system	0.624054	0.225453	1.07045	0.0561663	0.191666	62168	1004	61164	560	FALSE	FALSE
rs2285676_G	480.2	Viral pneumonia	respiratory	0.185825	0.225456	1.1185	0.0923859	0.375361	47489	246	47243	19	FALSE	FALSE
rs142848532_T	394.2	Mitral valve disease	circulatory system	0.666422	0.225457	1.21062	0.157683	0.0477766	50014	375	49639	835	FALSE	FALSE
rs2403205_T	259	Other endocrine disorders	endocrine/metabolic	0.715388	0.225467	0.922369	0.0666683	0.370308	53920	501	53419	147	FALSE	FALSE
rs112412537_A	586.4	Stricture/obstruction of ureter	genitourinary	0.775439	0.225475	1.16134	0.123404	0.0392484	46193	798	45395	626	FALSE	FALSE
rs10993460_C	333.4	Torsion dystonia	neurological	0.682949	0.225478	1.15224	0.11691	0.0880595	47519	411	47108	37	FALSE	FALSE
rs72727388_C	585	Renal failure	genitourinary	0.743832	0.22549	1.0225	0.0183606	0.272578	55452	10007	45445	679	FALSE	FALSE
rs7632381_C	741.1	Ankylosis of joint	musculoskeletal	0.373946	0.225495	1.23911	0.176888	0.437089	51907	64	51843	9	FALSE	FALSE
rs6688365_C	362.8	Retinal hemorrhage/ischemia	sense organs	0.347264	0.2255	0.834118	0.14965	0.437847	56297	94	56203	311	FALSE	FALSE
rs11042984_C	457.2	Encounter for long-term (current) use of antiplatelets/antithrombotics	circulatory system	0.811944	0.225505	0.931959	0.0581395	0.414174	45231	641	44590	203	FALSE	FALSE
rs2948567_T	870.5	Open wound of lip and mouth	injuries & poisonings	0.892375	0.225507	1.23249	0.172469	0.333535	55456	72	55384	294	FALSE	FALSE
rs2074090_G	761	Cervicalgia	symptoms	0.180944	0.225514	1.02761	0.0224692	0.353079	59076	4781	54295	321	FALSE	FALSE
rs142848532_T	257.1	Testicular hypofunction	endocrine/metabolic	0.232054	0.225516	1.1378	0.106519	0.0491664	24051	899	23152	415	FALSE	FALSE
rs35533056_A	284	Aplastic anemia	hematopoietic	0.674312	0.225524	0.954341	0.0385601	0.385115	41289	1508	39781	224	FALSE	FALSE
rs3213571_C	726.1	Enthesopathy	musculoskeletal	0.820882	0.225525	1.05871	0.0470763	0.0837868	49990	3176	46814	101	FALSE	FALSE
rs6485473_G	772.6	Facial weakness	symptoms	0.373402	0.225528	1.14383	0.110879	0.315076	53687	181	53506	66	FALSE	FALSE
rs6899343_T	530.1	Esophagitis, GERD and related diseases	digestive	0.810951	0.225531	0.980245	0.016463	0.246176	51388	14449	36939	415	FALSE	FALSE
rs12453443_G	433.32	Moyamoya disease	circulatory system	0.126086	0.225531	0.675016	0.324286	0.404268	51879	22	51857	608	FALSE	FALSE
rs62432360_C	634.3	Ectopic pregnancy	pregnancy complications	0.862504	0.225534	0.630051	0.381168	0.178233	32264	32	32232	451	FALSE	FALSE
rs2380950_G	527	Diseases of the salivary glands	digestive	0.0236907	0.225543	0.893274	0.0931264	0.0957594	59284	740	58544	34	FALSE	FALSE
rs1905505_A	286.5	Hemorrhagic disorder due to intrinsic circulating anticoagulants	hematopoietic	0.848245	0.225546	0.875984	0.109255	0.289034	47657	219	47438	269	FALSE	FALSE
rs2924447_A	727	Other disorders of synovium, tendon, and bursa	musculoskeletal	0.788634	0.225546	0.957568	0.0357771	0.141873	50133	3685	46448	518	FALSE	FALSE
rs10771372_T	574	Cholelithiasis and cholecystitis	digestive	0.409696	0.225548	0.954809	0.0381578	0.190624	58833	2399	56434	476	FALSE	FALSE
rs7693_T	227.2	Benign neoplasm of parathyroid gland	neoplasms	0.536832	0.22555	0.812473	0.171361	0.363731	61217	79	61138	61	FALSE	FALSE
rs72650616_A	355	Complex regional/central pain syndrome	neurological	0.422034	0.22555	1.14469	0.111504	0.107113	54424	388	54036	93	FALSE	FALSE
rs10814915_T	300.9	Posttraumatic stress disorder	mental disorders	0.814603	0.225558	0.94962	0.0426553	0.425944	37323	1179	36144	80	FALSE	FALSE
rs10766394_G	591	Urinary tract infection	genitourinary	0.2979	0.225559	1.02188	0.01786	0.376268	54125	8308	45817	84	FALSE	FALSE
rs11263762_A	385	Other disorders of middle ear and mastoid	sense organs	0.721151	0.225567	1.12559	0.097622	0.410303	54511	214	54297	90	FALSE	FALSE
rs2268570_G	253.3	Diabetes insipidus	endocrine/metabolic	0.99451	0.225568	0.826574	0.157169	0.420006	53398	86	53312	263	FALSE	FALSE
rs11263762_A	627.4	Premenopausal menorrhagia	genitourinary	0.981476	0.225571	0.808979	0.174925	0.408182	23906	71	23835	38	FALSE	FALSE
rs6103716_C	149.2	Cancer of nasopharynx	neoplasms	0.829076	0.225573	0.825145	0.158598	0.315463	61294	100	61194	76	FALSE	FALSE
rs10993460_C	613.5	Mastodynia	genitourinary	0.873406	0.225582	0.892286	0.0940478	0.088094	60163	778	59385	45	FALSE	FALSE
rs12453443_G	70.3	Viral hepatitis C	infectious diseases	0.150562	0.225584	0.951574	0.0409618	0.403639	50347	1301	49046	597	FALSE	FALSE
rs1125253_T	569.2	Gastrointestinal complications	digestive	0.1586	0.225587	0.948146	0.0439398	0.275223	52492	1381	51111	376	FALSE	FALSE
rs1125251_T	569.2	Gastrointestinal complications	digestive	0.1586	0.225587	0.948146	0.0439398	0.275223	52492	1381	51111	376	FALSE	FALSE
rs777355_A	130	Spirochetal infection	infectious diseases	0.0798224	0.225594	0.804297	0.179723	0.481681	59965	64	59901	318	FALSE	FALSE
rs11708067_G	706	Diseases of sebaceous glands	dermatologic	0.108033	0.225596	1.03997	0.0323438	0.235515	58973	2796	56177	2	FALSE	FALSE
rs730497_A	260.21	Kwashiorkor	endocrine/metabolic	0.632307	0.225599	0.633052	0.377301	0.179075	43359	33	43326	26	FALSE	FALSE
rs8070737_T	596	Other disorders of bladder	genitourinary	0.0388468	0.2256	0.95057	0.0418342	0.18137	58466	2062	56404	23	FALSE	FALSE
rs6899342_G	251.1	Hypoglycemia	endocrine/metabolic	0.942888	0.22561	0.922455	0.0666123	0.248194	39868	648	39220	67	FALSE	FALSE
rs2268569_T	588.1	Renal osteodystrophy	genitourinary	0.170639	0.225615	1.09728	0.0766114	0.0812111	47081	1111	45970	9	FALSE	FALSE
rs4558932_C	532	Dysphagia	digestive	0.028068	0.225619	0.969868	0.0252492	0.210761	42553	5679	36874	444	FALSE	FALSE
rs10116772_A	244.5	Congenital hypothyroidism	endocrine/metabolic	0.564942	0.225619	1.18811	0.142247	0.409084	49370	100	49270	41	FALSE	FALSE
rs10937714_C	753	Congenital anomalies of the eye	congenital anomalies	0.0323215	0.225621	1.20233	0.152066	0.212318	61130	119	61011	669	FALSE	FALSE
rs10766395_C	149.4	Cancer of larynx	neoplasms	0.377271	0.225626	0.909828	0.0779889	0.380925	61117	363	60754	537	FALSE	FALSE
rs11085259_T	610.3	Fibrosclerosis of breast	genitourinary	0.811749	0.225628	0.802273	0.181816	0.180365	28240	121	28119	81	FALSE	FALSE
rs10039427_A	426.4	Anomalous atrioventricular excitation	circulatory system	0.523797	0.22563	0.800944	0.183185	0.18564	37457	116	37341	157	FALSE	FALSE
rs6103716_C	287.32	Secondary thrombocytopenia	hematopoietic	0.924097	0.225635	1.07641	0.0607657	0.315156	48265	624	47641	66	FALSE	FALSE
rs11564710_A	792	Abnormal Papanicolaou smear of cervix and cervical HPV	genitourinary	0.745964	0.22564	0.952676	0.0400114	0.417728	28740	1376	27364	65	FALSE	FALSE
rs11085259_T	795	Other and nonspecific abnormal cytological, histological and immunological findings	symptoms	0.586628	0.225655	1.18207	0.138051	0.180289	61809	162	61647	178	FALSE	FALSE
rs1016565_A	370.3	Keratoconjunctivitis	sense organs	0.559022	0.225664	1.08365	0.0663032	0.310258	54545	525	54020	123	FALSE	FALSE
rs10766394_G	339	Other headache syndromes	neurological	0.314834	0.225681	1.04023	0.0325576	0.376377	56462	2075	54387	93	FALSE	FALSE
rs1971152_C	278	Overweight, obesity and other hyperalimentation	endocrine/metabolic	0.821554	0.225686	0.976654	0.0194979	0.409516	56170	9425	46745	408	FALSE	FALSE
rs1510148_T	278.3	Localized adiposity	endocrine/metabolic	0.777523	0.225696	1.14522	0.11192	0.260393	47077	206	46871	198	FALSE	FALSE
rs1250542_A	287.3	Thrombocytopenia	hematopoietic	0.98749	0.225703	1.03036	0.0246871	0.372021	51364	3800	47564	154	FALSE	FALSE
rs8121252_T	259	Other endocrine disorders	endocrine/metabolic	0.426638	0.225704	1.08362	0.0662873	0.341657	53880	502	53378	194	FALSE	FALSE
rs1971152_C	286.2	Encounter for long-term (current) use of anticoagulants	hematopoietic	0.668697	0.225709	0.973176	0.0224434	0.411284	52279	4922	47357	393	FALSE	FALSE
rs72727388_C	276.8	Polydipsia	endocrine/metabolic	0.503083	0.225711	1.33928	0.241136	0.27191	40061	39	40022	506	FALSE	FALSE
rs12302189_A	334.2	Anterior horn cell disease	neurological	0.898661	0.225712	0.627533	0.384619	0.0549724	47160	100	47060	92	FALSE	FALSE
rs2908296_T	709	Diffuse diseases of connective tissue	dermatologic	0.147625	0.225713	0.932173	0.0579762	0.153313	53071	1241	51830	57	FALSE	FALSE
rs1411435_G	747.2	Congenital anomalies of peripheral vascular system	congenital anomalies	0.161879	0.225716	1.19824	0.149286	0.0953962	58430	224	58206	68	FALSE	FALSE
rs4775238_A	395	Heart valve disorders	circulatory system	0.161981	0.225718	0.975323	0.0206254	0.41567	56000	5772	50228	245	FALSE	FALSE
rs6103716_C	601.11	Acute prostatitis	genitourinary	0.94851	0.225718	0.839522	0.14439	0.317084	20750	119	20631	27	FALSE	FALSE
rs1250109_C	528	Diseases of the oral soft tissues, excluding lesions specific for gingiva and tongue	digestive	0.567783	0.22572	0.942131	0.0492058	0.172145	60115	1559	58556	19	FALSE	FALSE
rs1848068_T	574	Cholelithiasis and cholecystitis	digestive	0.181348	0.225722	0.962649	0.0314225	0.335699	59254	2419	56835	37	FALSE	FALSE
rs1364809_C	495	Asthma	respiratory	0.510163	0.225722	1.08276	0.0656334	0.0248846	53065	5048	48017	8	FALSE	FALSE
rs11890449_T	530.15	Eosinophilic esophagitis	digestive	0.965882	0.225722	0.725994	0.264322	0.05169	37396	189	37207	26	FALSE	FALSE
rs28578604_T	288	Diseases of white blood cells	hematopoietic	0.289909	0.225723	1.03138	0.0255058	0.219923	50545	4977	45568	60	FALSE	FALSE
rs497273_C	250.3	Insulin pump user	endocrine/metabolic	0.0753052	0.225723	0.966399	0.0282132	0.345215	46962	3209	43753	232	FALSE	FALSE
rs10771372_T	112	Candidiasis	infectious diseases	0.155713	0.225731	0.953087	0.0396632	0.191899	55365	2208	53157	453	FALSE	FALSE
rs12631733_T	556	Ulceration of the lower GI tract	digestive	0.591547	0.225737	1.12524	0.0974044	0.161546	41013	367	40646	112	FALSE	FALSE
rs1364809_C	362.1	Retinopathy of prematurity	sense organs	0.0661406	0.225741	1.56311	0.368727	0.0250402	56589	103	56486	9	FALSE	FALSE
rs13282002_C	965	Poisoning by analgesics, antipyretics, and antirheumatics	injuries & poisonings	0.679601	0.225743	1.07941	0.0630835	0.158702	47019	911	46108	320	FALSE	FALSE
rs1848068_T	736.4	Genu valgum or varum (acquired)	musculoskeletal	0.252797	0.225743	1.28922	0.209704	0.335749	54368	48	54320	35	FALSE	FALSE
rs730497_A	531.3	Duodenal ulcer	digestive	0.574922	0.225748	1.14393	0.111009	0.178699	59855	255	59600	44	FALSE	FALSE
rs10766395_C	654.1	Abnormality of organs and soft tissues of pelvis complicating pregnancy, childbirth, or the puerperium	pregnancy complications	0.0350542	0.225749	1.14756	0.11362	0.383037	33814	163	33651	281	FALSE	FALSE
rs11626787_G	285.21	Anemia in chronic kidney disease	hematopoietic	0.689293	0.225751	0.950633	0.041793	0.348245	41231	1346	39885	113	FALSE	FALSE
rs6438788_G	287.1	Spontaneous ecchymoses	hematopoietic	0.380988	0.22576	1.15764	0.120841	0.463253	47786	138	47648	54	FALSE	FALSE
rs12302189_A	967	Adverse effects of sedatives or other central nervous system depressants and anesthetics	injuries & poisonings	0.860976	0.225776	0.70958	0.283232	0.0555221	46477	162	46315	92	FALSE	FALSE
rs11263762_A	286.1	Congenital coagulation defects	hematopoietic	0.879343	0.225777	1.11706	0.0913908	0.409123	47878	245	47633	75	FALSE	FALSE
rs10993460_C	81.12	Chronic graft-versus-host disease	infectious diseases	0.531958	0.225784	0.601719	0.419358	0.0878917	58885	56	58829	44	FALSE	FALSE
rs1016565_A	695.4	Lupus (localized and systemic)	dermatologic	0.724471	0.225788	1.06182	0.0495202	0.310375	52356	952	51404	117	FALSE	FALSE
rs2268569_T	798.1	Chronic fatigue syndrome	symptoms	0.850627	0.225789	1.11226	0.0878368	0.081381	37177	815	36362	6	FALSE	FALSE
rs10181515_T	270	Disorders of protein plasma/amino-acid transport and metabolism	endocrine/metabolic	0.158875	0.225791	1.06739	0.0538411	0.225788	59992	973	59019	20	FALSE	FALSE
rs10766395_C	695.22	Pemphigus and pemphigoid	dermatologic	0.48623	0.225799	0.741866	0.246511	0.380527	52422	38	52384	470	FALSE	FALSE
rs12631733_T	597.8	Urethral hypermobility/ISD	genitourinary	0.69592	0.225804	0.844744	0.139297	0.160209	56498	219	56279	157	FALSE	FALSE
rs2908296_T	253.4	Anterior pituitary disorders	endocrine/metabolic	0.175293	0.225805	0.834642	0.14923	0.153792	53709	196	53513	50	FALSE	FALSE
rs10181515_T	712	Infective connective tissue disorders	musculoskeletal	0.353444	0.225805	1.1663	0.127007	0.225347	52022	164	51858	19	FALSE	FALSE
rs11708903_G	443.1	Raynaud's syndrome	circulatory system	0.319052	0.225809	1.07875	0.0625805	0.455049	51523	524	50999	74	FALSE	FALSE
rs12302189_A	958.2	Traumatic and surgical subcutaneous emphysema	injuries & poisonings	0.890993	0.225814	0.740571	0.247961	0.0552658	61937	210	61727	114	FALSE	FALSE
rs11075256_G	772.3	Muscle weakness	symptoms	0.399561	0.225822	0.967023	0.0276858	0.294342	56893	3407	53486	90	FALSE	FALSE
rs10181515_T	292.3	Memory loss	mental disorders	0.510067	0.225822	1.0532	0.0427982	0.22635	51131	1622	49509	16	FALSE	FALSE
rs6817471_C	339	Other headache syndromes	neurological	0.0874305	0.225823	0.959911	0.033781	0.335138	56511	2077	54434	40	FALSE	FALSE
rs10116772_A	526.1	Cysts of the jaws	digestive	0.885133	0.225823	1.42881	0.294621	0.408774	57593	23	57570	53	FALSE	FALSE
rs4701619_C	722.6	Degeneration of intervertebral disc	musculoskeletal	0.963193	0.225829	1.03895	0.0315487	0.185731	52953	3735	49218	69	FALSE	FALSE
rs12493_T	278	Overweight, obesity and other hyperalimentation	endocrine/metabolic	0.652669	0.225832	1.03006	0.0244566	0.186032	56485	9484	47001	76	FALSE	FALSE
rs1250590_A	350.2	Abnormality of gait	neurological	0.80758	0.225833	1.0312	0.025363	0.475367	56267	3379	52888	958	FALSE	FALSE
rs4660895_T	430.1	Subarachnoid hemorrhage	circulatory system	0.199321	0.225845	0.900169	0.0868387	0.294785	52752	338	52414	28	FALSE	FALSE
rs12302189_A	741.1	Ankylosis of joint	musculoskeletal	0.872276	0.225846	0.540905	0.507387	0.0556949	51827	64	51763	95	FALSE	FALSE
rs8121252_T	451.2	Phlebitis and thrombophlebitis of lower extremities	circulatory system	0.149826	0.225851	1.1295	0.100549	0.34137	44837	214	44623	165	FALSE	FALSE
rs867635_T	601.1	Prostatitis	genitourinary	0.795326	0.225852	1.16984	0.129525	0.0814097	21011	359	20652	5	FALSE	FALSE
rs6136447_G	217	Vascular hamartomas and non-neoplastic nevi	neoplasms	0.63741	0.225855	0.875411	0.109868	0.139779	55781	385	55396	172	FALSE	FALSE
rs1848068_T	801.1	Fracture of foot	injuries & poisonings	0.215961	0.225862	1.06803	0.0543442	0.334542	51554	760	50794	35	FALSE	FALSE
rs4513637_G	749.2	Congenital anomalies of skull and face bones	congenital anomalies	0.0306138	0.225864	1.16372	0.125194	0.176211	61662	207	61455	611	FALSE	FALSE
rs2523504_T	800.4	Fracture of patella	injuries & poisonings	0.801889	0.225868	0.886407	0.099564	0.260351	51104	277	50827	0	FALSE	FALSE
rs2894536_C	255.11	Cushing's syndrome	endocrine/metabolic	0.338752	0.225873	1.22863	0.170015	0.159345	53309	114	53195	385	FALSE	FALSE
rs62432360_C	695.41	Cutaneous lupus erythematosus	dermatologic	0.819336	0.225875	0.831893	0.151976	0.178257	51005	168	50837	710	FALSE	FALSE
rs11042984_C	327.7	Sleep related movement disorders	neurological	0.602228	0.225876	0.950903	0.0415696	0.4148	47453	1255	46198	211	FALSE	FALSE
rs2403205_T	358.1	Myasthenia gravis	neurological	0.816168	0.225881	0.862352	0.122285	0.370557	55677	151	55526	153	FALSE	FALSE
rs757209_A	250.24	Type 2 diabetes with neurological manifestations	endocrine/metabolic	0.224517	0.225882	0.961197	0.0326793	0.407632	45887	2317	43570	438	FALSE	FALSE
rs1250109_C	627.5	Premature menopause and other ovarian failure	genitourinary	0.765291	0.225886	1.20925	0.156894	0.174865	23990	129	23861	7	FALSE	FALSE
rs10116772_A	740.9	Osteoarthrosis NOS	musculoskeletal	0.829536	0.225888	1.02579	0.0210285	0.411115	53682	6099	47583	52	FALSE	FALSE
rs2948567_T	244.4	Hypothyroidism NOS	endocrine/metabolic	0.969611	0.225891	1.0237	0.0193415	0.332988	56541	7467	49074	287	FALSE	FALSE
rs6031558_C	286.6	Defibrination syndrome	hematopoietic	0.956885	0.225892	0.815426	0.168492	0.328372	47766	86	47680	23	FALSE	FALSE
rs6688365_C	187.2	Malignant neoplasm of testis	neoplasms	0.132729	0.225896	0.850202	0.134006	0.436082	25470	117	25353	130	FALSE	FALSE
rs12453443_G	250.7	Diabetic retinopathy	endocrine/metabolic	0.0056443	0.22592	0.935936	0.0546756	0.404215	56585	722	55863	670	FALSE	FALSE
rs116761056_T	759	Other and unspecified congenital anomalies	congenital anomalies	0.152125	0.225926	0.758016	0.228794	0.0190237	61108	676	60432	175	FALSE	FALSE
rs11626787_G	275.5	Disorders of calcium/phosphorus metabolism	endocrine/metabolic	0.595596	0.22593	0.956868	0.0364107	0.3462	57110	1751	55359	157	FALSE	FALSE
rs11085259_T	300.12	Agorophobia, social phobia, and panic disorder	mental disorders	0.233987	0.225931	0.918257	0.0704252	0.179784	36861	743	36118	112	FALSE	FALSE
rs2133705_C	530.2	Esophageal bleeding (varices/hemorrhage)	digestive	0.248996	0.225933	0.945448	0.0463263	0.487233	37598	975	36623	657	FALSE	FALSE
rs1250542_A	198	Secondary malignant neoplasm	neoplasms	0.996921	0.225935	0.976041	0.0200267	0.37335	51374	6439	44935	156	FALSE	FALSE
rs4237150_C	965.1	Opiates and related narcotics causing adverse effects in therapeutic use	injuries & poisonings	0.707666	0.225939	1.04984	0.0401632	0.412916	47609	1316	46293	117	FALSE	FALSE
rs34506303_G	561	Symptoms involving digestive system	digestive	0.589275	0.225941	1.03858	0.0312641	0.157726	44257	4168	40089	795	FALSE	FALSE
rs11002898_A	426.7	Abnormal electrocardiogram [ECG] [EKG]	circulatory system	0.524515	0.225941	0.945603	0.0461916	0.249174	38740	1349	37391	101	FALSE	FALSE
rs142848532_T	429.3	Symptoms involving cardiovascular system	circulatory system	0.529546	0.225944	0.868123	0.116793	0.04696	49787	940	48847	816	FALSE	FALSE
rs8121252_T	377.3	Optic neuritis/neuropathy	sense organs	0.193797	0.225945	1.11868	0.0926185	0.342361	54260	253	54007	185	FALSE	FALSE
rs2941257_T	710.1	Osteomyelitis	musculoskeletal	0.872274	0.225952	0.942688	0.0487423	0.260554	52801	1146	51655	232	FALSE	FALSE
rs11085259_T	750.2	Lower gastrointestinal congenital anomalies	congenital anomalies	0.669841	0.225953	0.878317	0.107154	0.179706	59422	326	59096	168	FALSE	FALSE
rs13282002_C	564.1	Irritable Bowel Syndrome	digestive	0.611779	0.225964	1.05569	0.0447572	0.157846	42399	1915	40484	295	FALSE	FALSE
rs6817471_C	736.4	Genu valgum or varum (acquired)	musculoskeletal	0.260954	0.225965	1.28907	0.209707	0.335771	54366	48	54318	37	FALSE	FALSE
rs8074454_C	327.72	Sleep related leg cramps	neurological	0.769985	0.225973	0.723642	0.267145	0.330633	46408	36	46372	13	FALSE	FALSE
rs1125253_T	244.1	Secondary hypothyroidism	endocrine/metabolic	0.0633073	0.225974	1.0499	0.0402208	0.274779	50588	1602	48986	340	FALSE	FALSE
rs1125251_T	244.1	Secondary hypothyroidism	endocrine/metabolic	0.0633073	0.225974	1.0499	0.0402208	0.274779	50588	1602	48986	340	FALSE	FALSE
rs10464106_C	136	Other infectious and parasitic diseases	infectious diseases	0.11757	0.225978	1.10573	0.0830092	0.107312	60916	714	60202	3	FALSE	FALSE
rs1250109_C	701.5	Abnormal granulation tissue	dermatologic	0.0868125	0.225979	0.801697	0.182547	0.172713	56041	124	55917	21	FALSE	FALSE
rs62432360_C	530.6	Diverticulum of esophagus, acquired	digestive	0.938811	0.225979	0.729053	0.260996	0.177107	36811	63	36748	507	FALSE	FALSE
rs6026592_A	374	Other disorders of eyelids	sense organs	0.457793	0.225987	0.954034	0.038865	0.380655	55507	1493	54014	142	FALSE	FALSE
rs6867984_A	735	Acquired foot deformities	musculoskeletal	0.218585	0.225999	1.06514	0.052126	0.106989	56286	1944	54342	13	FALSE	FALSE
rs12593201_A	8	Intestinal infection	infectious diseases	0.450925	0.226002	0.946076	0.0457843	0.266715	61530	1284	60246	13	FALSE	FALSE
rs6790843_A	691	Congenital anomalies of skin	dermatologic	0.0444884	0.226005	1.13371	0.103654	0.373103	52972	194	52778	57	FALSE	FALSE
rs2908289_A	414.2	ASCVD	circulatory system	0.885206	0.226006	0.871815	0.113304	0.178754	46631	300	46331	12	FALSE	FALSE
rs11626787_G	286.9	Abnormal coagulation profile	hematopoietic	0.654048	0.226014	0.935052	0.0554668	0.347333	48334	752	47582	126	FALSE	FALSE
rs28578604_T	580.13	Acute glomerulonephritis, NOS	genitourinary	0.571058	0.226015	1.30852	0.222106	0.218688	45981	52	45929	52	FALSE	FALSE
rs11042985_G	749	Congenital anomalies of face and neck	congenital anomalies	0.74591	0.226024	0.916422	0.0720916	0.412986	62237	427	61810	241	FALSE	FALSE
rs12531914_A	214.1	Lipoma of skin and subcutaneous tissue	neoplasms	0.934104	0.226024	0.898063	0.0888063	0.269079	61534	340	61194	133	FALSE	FALSE
rs28578604_T	619.2	Disorders of uterus, NEC	genitourinary	0.965824	0.226025	0.896289	0.0904397	0.220547	31363	382	30981	37	FALSE	FALSE
rs72979712_T	756.3	Congenital anomalies of muscle, tendon, fascia, and connective tissue	congenital anomalies	0.606027	0.226027	1.41773	0.288322	0.0522665	60976	90	60886	66	FALSE	FALSE
rs4558932_C	172.22	Squamous cell carcinoma	neoplasms	0.0345702	0.226031	1.06626	0.0529936	0.211536	53284	1092	52192	527	FALSE	FALSE
rs7163757_T	242	Thyrotoxicosis with or without goiter	endocrine/metabolic	0.891144	0.226033	1.05766	0.046303	0.4233	50235	961	49274	35	FALSE	FALSE
rs1905505_A	571.5	Other chronic nonalcoholic liver disease	digestive	0.823894	0.226034	1.0325	0.026415	0.288786	50257	3845	46412	289	FALSE	FALSE
rs867635_T	170.1	Bone cancer	neoplasms	0.850314	0.226035	0.845582	0.138547	0.0789876	62168	418	61750	26	FALSE	FALSE
rs1125253_T	990	Effects radiation NOS	injuries & poisonings	0.0396783	0.226039	0.949079	0.0431707	0.275084	55772	1428	54344	377	FALSE	FALSE
rs1125251_T	990	Effects radiation NOS	injuries & poisonings	0.0396783	0.226039	0.949079	0.0431707	0.275084	55772	1428	54344	377	FALSE	FALSE
rs8121252_T	472	Chronic pharyngitis and nasopharyngitis	respiratory	0.465896	0.226044	1.04326	0.0349852	0.341886	43943	1886	42057	152	FALSE	FALSE
rs2948567_T	795.82	Elevated cancer antigen 125 [CA 125]	symptoms	0.907825	0.226049	0.809469	0.174605	0.333442	61591	81	61510	321	FALSE	FALSE
rs11708067_G	289.4	Lymphadenitis	hematopoietic	0.22514	0.22605	1.03957	0.0320581	0.23588	48461	2841	45620	2	FALSE	FALSE
rs2239525_G	714	Rheumatoid arthritis and other inflammatory polyarthropathies	musculoskeletal	0.944254	0.226055	0.960176	0.0335693	0.26103	55710	2455	53255	0	FALSE	FALSE
rs2239526_G	714	Rheumatoid arthritis and other inflammatory polyarthropathies	musculoskeletal	0.944254	0.226055	0.960176	0.0335693	0.26103	55710	2455	53255	0	FALSE	FALSE
rs76177300_A	741.3	Difficulty in walking	musculoskeletal	0.958227	0.226055	1.11705	0.0914332	0.0457285	52440	1286	51154	759	FALSE	FALSE
rs4237150_C	425.8	Other cardiomyopathy	circulatory system	0.811156	0.226055	1.17477	0.133051	0.411578	56779	114	56665	143	FALSE	FALSE
rs11042985_G	795.81	Elevated carcinoembryonic antigen [CEA]	symptoms	0.75194	0.226056	1.12558	0.0977211	0.412878	61804	214	61590	237	FALSE	FALSE
rs4775238_A	870.2	Open wound of ear	injuries & poisonings	0.0475936	0.226061	1.43336	0.2974	0.416076	55467	23	55444	234	FALSE	FALSE
rs62432360_C	755	Congenital anomalies of limbs	congenital anomalies	0.571818	0.226065	0.893633	0.0928995	0.178357	60589	443	60146	838	FALSE	FALSE
rs2268570_G	698	Pruritus and related conditions	dermatologic	0.96062	0.226071	1.05776	0.0463891	0.419675	61301	959	60342	304	FALSE	FALSE
rs1250590_A	427.42	Cardiac arrest	circulatory system	0.724568	0.226075	1.08038	0.063865	0.475233	37368	503	36865	669	FALSE	FALSE
rs1799884_T	580.1	Glomerulonephritis	genitourinary	0.446972	0.226077	0.882093	0.103639	0.178698	46324	347	45977	2	FALSE	FALSE
rs1250590_A	495.1	Chronic obstructive asthma	respiratory	0.758862	0.22609	0.910504	0.0774535	0.475641	47580	340	47240	821	FALSE	FALSE
rs580240_T	571.5	Other chronic nonalcoholic liver disease	digestive	0.103959	0.226091	0.971334	0.024027	0.485872	50537	3866	46671	4	FALSE	FALSE
rs11564710_A	440.21	Atherosclerosis of native arteries of the extremities with ulceration or gangrene	circulatory system	0.828251	0.226092	1.12092	0.0943044	0.417036	51203	232	50971	105	FALSE	FALSE
rs10937714_C	303.3	Psychogenic disorder	mental disorders	0.128631	0.226092	1.20179	0.151852	0.212586	35976	119	35857	380	FALSE	FALSE
rs72979712_T	54	Herpes simplex	infectious diseases	0.119937	0.226099	0.864902	0.119903	0.0522244	50350	810	49540	53	FALSE	FALSE
rs10842991_T	740.9	Osteoarthrosis NOS	musculoskeletal	0.61974	0.2261	1.03233	0.026285	0.191303	53274	6066	47208	476	FALSE	FALSE
rs2523506_T	261.2	Vitamin B-complex deficiencies	endocrine/metabolic	0.474575	0.226102	1.05658	0.0454706	0.160087	45191	1860	43331	21	FALSE	FALSE
rs76369685_A	697	Sarcoidosis	dermatologic	0.468428	0.226103	1.22726	0.169181	0.0584249	52760	270	52490	355	FALSE	FALSE
rs1364809_C	225.2	Benign neoplasm of spinal cord, meninges	neoplasms	0.249033	0.226104	1.85226	0.509233	0.0249458	60912	49	60863	10	FALSE	FALSE
rs6136447_G	875	Non-healing surgical wound	injuries & poisonings	0.667767	0.226105	1.18013	0.136828	0.139191	55715	203	55512	164	FALSE	FALSE
rs2948567_T	38.2	Gram positive septicemia	infectious diseases	0.776747	0.226107	1.07558	0.0601942	0.333066	51775	618	51157	271	FALSE	FALSE
rs11890449_T	567	Peritonitis and retroperitoneal infections	digestive	0.982022	0.226107	1.11702	0.0914238	0.0516887	52555	1124	51431	43	FALSE	FALSE
rs2523506_T	732.7	Osteochondritis dissecans	musculoskeletal	0.611016	0.226109	1.3115	0.224026	0.160181	49725	63	49662	22	FALSE	FALSE
rs142848532_T	276.12	Hyposmolality and/or hyponatremia	endocrine/metabolic	0.182729	0.226112	0.931306	0.0587951	0.0474189	43664	3792	39872	710	FALSE	FALSE
rs234866_A	580.32	Nephritis and nephropathy with pathological lesion	genitourinary	0.822657	0.226113	0.898024	0.0888594	0.305935	46183	317	45866	120	FALSE	FALSE
rs34506303_G	913	Toxic effect of venom	injuries & poisonings	0.74947	0.226117	1.24772	0.182845	0.158576	60340	97	60243	1058	FALSE	FALSE
rs11042985_G	244.2	Acquired hypothyroidism	endocrine/metabolic	0.911556	0.22612	1.05895	0.0473195	0.412471	50075	944	49131	194	FALSE	FALSE
rs76177300_A	800	Fracture of lower limb	injuries & poisonings	0.923011	0.226123	0.915101	0.0732983	0.0458259	52514	2381	50133	774	FALSE	FALSE
rs6485473_G	512.8	Cough	respiratory	0.49634	0.226124	0.978912	0.0176082	0.315341	41398	10344	31054	54	FALSE	FALSE
rs11989843_G	189.21	Malignant neoplasm of bladder	neoplasms	0.656667	0.226126	1.07923	0.0629913	0.195568	61444	795	60649	494	FALSE	FALSE
rs6483215_A	702.2	Seborrheic keratosis	dermatologic	0.5713	0.226127	0.96603	0.0285529	0.236046	59071	3927	55144	74	FALSE	FALSE
rs2239525_G	840.2	Rotator cuff (capsule) sprain	injuries & poisonings	0.94281	0.226129	1.0909	0.0718778	0.261517	55482	485	54997	0	FALSE	FALSE
rs2239526_G	840.2	Rotator cuff (capsule) sprain	injuries & poisonings	0.94281	0.226129	1.0909	0.0718778	0.261517	55482	485	54997	0	FALSE	FALSE
rs925095_T	389.1	Sensorineural hearing loss	sense organs	0.934995	0.22613	0.965815	0.0287373	0.382222	57392	2803	54589	172	FALSE	FALSE
rs35533056_A	291.1	Transient mental disorders due to conditions classified elsewhere	mental disorders	0.6014	0.226131	1.24376	0.18022	0.385693	49332	63	49269	261	FALSE	FALSE
rs35498576_C	743.9	Osteopenia or other disorder of bone and cartilage	musculoskeletal	0.0582706	0.226134	0.963079	0.0310811	0.281462	54764	2975	51789	118	FALSE	FALSE
rs4887810_A	327.1	Hypersomnia	neurological	0.317738	0.22614	1.09116	0.0720783	0.32539	46578	433	46145	252	FALSE	FALSE
rs1250542_A	801.1	Fracture of foot	injuries & poisonings	0.922167	0.226148	1.06636	0.0530857	0.372532	51452	758	50694	139	FALSE	FALSE
rs6867984_A	512.8	Cough	respiratory	0.41081	0.226158	0.968343	0.0265786	0.106886	41446	10351	31095	6	FALSE	FALSE
rs4701619_C	365.2	Primary angle-closure glaucoma	sense organs	0.958834	0.226162	1.16056	0.12303	0.186087	57089	203	56886	71	FALSE	FALSE
rs2924447_A	452.1	Iatrogenic pulmonary embolism and infarction	circulatory system	0.312399	0.226165	0.69164	0.304628	0.14097	44396	58	44338	466	FALSE	FALSE
rs4558932_C	636	Early or threatened labor; hemorrhage in early pregnancy	pregnancy complications	0.206383	0.226167	1.05934	0.0476321	0.212213	33775	1438	32337	344	FALSE	FALSE
rs3802113_G	750.5	Congenital hypertrophic pyloric stenosis	congenital anomalies	0.377576	0.226174	1.49433	0.331889	0.165161	59224	26	59198	58	FALSE	FALSE
rs117252445_A	333.2	Myoclonus	neurological	0.878636	0.226174	1.26839	0.19644	0.056175	47263	197	47066	84	FALSE	FALSE
rs62432360_C	737.1	Kyphosis (acquired)	musculoskeletal	0.685063	0.226178	0.864893	0.119932	0.177584	53904	262	53642	743	FALSE	FALSE
rs6438788_G	444.2	Embolism and thrombosis of abdominal aorta	circulatory system	0.126034	0.226185	1.23929	0.177272	0.462496	51075	64	51011	60	FALSE	FALSE
rs56149656_G	740.9	Osteoarthrosis NOS	musculoskeletal	0.058542	0.226186	1.04119	0.0333498	0.107022	53662	6097	47565	70	FALSE	FALSE
rs56149656_G	208	Benign neoplasm of colon	neoplasms	0.289148	0.226186	0.955928	0.0372428	0.106584	57354	4487	52867	77	FALSE	FALSE
rs6026592_A	586.3	Vascular disorders of kidney/hypertrophy	genitourinary	0.777078	0.226198	0.816721	0.167292	0.379108	45946	81	45865	119	FALSE	FALSE
rs1848067_T	704.8	Other specified diseases of hair and hair follicles	dermatologic	0.430611	0.226205	1.09211	0.0728062	0.360126	58349	404	57945	56	FALSE	FALSE
rs3775094_A	241	Nontoxic nodular goiter	endocrine/metabolic	0.993519	0.226207	0.962053	0.0319666	0.462958	51145	2105	49040	293	FALSE	FALSE
rs7693_T	132.1	Pediculosis and phthirus infestation	infectious diseases	0.23943	0.226215	0.747627	0.24034	0.364252	60185	42	60143	63	FALSE	FALSE
rs4701619_C	456	Chronic venous insufficiency [CVI]	circulatory system	0.97422	0.226233	0.915499	0.0729561	0.185626	45414	692	44722	57	FALSE	FALSE
rs11708903_G	367.9	Blindness and low vision	sense organs	0.0680939	0.226234	1.07262	0.0579308	0.455381	58070	606	57464	78	FALSE	FALSE
rs3775094_A	292.5	Transient alteration of awareness	mental disorders	0.990803	0.226234	1.08937	0.07074	0.462273	49672	400	49272	274	FALSE	FALSE
rs72727388_C	364.41	Keratoconus	sense organs	0.0673401	0.226235	0.704571	0.289367	0.273045	56335	36	56299	697	FALSE	FALSE
rs2074090_G	442	Other aneurysm	circulatory system	0.420337	0.226235	1.04655	0.037596	0.353388	52465	1665	50800	296	FALSE	FALSE
rs16969990_T	938	Dermatitis due to solar radiation	dermatologic	0.619499	0.226237	1.09272	0.0732763	0.0697287	50130	1414	48716	35	FALSE	FALSE
rs2268569_T	401	Hypertension	circulatory system	0.310931	0.226242	1.03218	0.0261749	0.0813969	58227	26464	31763	11	FALSE	FALSE
rs117252445_A	286.6	Defibrination syndrome	hematopoietic	0.8362	0.226243	0.604775	0.415586	0.0558828	47698	86	47612	93	FALSE	FALSE
rs7405696_C	270.21	Disorders of urea cycle metabolism	endocrine/metabolic	0.27384	0.226245	0.7937	0.190936	0.408008	58614	61	58553	504	FALSE	FALSE
rs4433533_G	875	Non-healing surgical wound	injuries & poisonings	0.43563	0.226246	1.15076	0.116041	0.215953	55857	203	55654	16	FALSE	FALSE
rs144155527_T	614.51	Cervicitis and endocervicitis	genitourinary	0.277797	0.226251	1.85915	0.512465	0.0189566	31071	58	31013	83	FALSE	FALSE
rs76177300_A	145	Cancer of mouth	neoplasms	0.970009	0.226253	0.852125	0.132242	0.046155	61196	751	60445	871	FALSE	FALSE
rs2948567_T	960	Poisoning by antibiotics	injuries & poisonings	0.846338	0.226258	1.03727	0.0302395	0.33318	48771	2608	46163	263	FALSE	FALSE
rs55754152_A	709.4	Polymyositis	dermatologic	0.980345	0.226259	0.541837	0.506416	0.0512114	51922	71	51851	35	FALSE	FALSE
rs11708903_G	578	Gastrointestinal hemorrhage	digestive	0.109077	0.226265	1.02676	0.0218206	0.454772	53462	4667	48795	71	FALSE	FALSE
rs7531911_G	520.1	Hereditary disturbances in tooth structure	digestive	0.0396298	0.226267	0.647009	0.359821	0.294829	57608	23	57585	36	FALSE	FALSE
rs2908297_T	242	Thyrotoxicosis with or without goiter	endocrine/metabolic	0.25933	0.226268	1.07806	0.0621187	0.156206	50254	961	49293	17	FALSE	FALSE
rs10771372_T	362.26	Macular puckering of retina	sense organs	0.130188	0.226273	0.891998	0.0944543	0.191233	56439	397	56042	477	FALSE	FALSE
rs12746673_C	41	Bacterial infection NOS	infectious diseases	0.407806	0.226275	0.971038	0.0242891	0.209211	56431	5805	50626	907	FALSE	FALSE
rs580240_T	612.1	Galactorrhea	genitourinary	0.315875	0.226276	1.23755	0.176139	0.485486	55635	65	55570	6	FALSE	FALSE
rs55754152_A	599.6	Oliguria and anuria	genitourinary	0.924849	0.226277	0.734699	0.254788	0.0512698	45124	210	44914	31	FALSE	FALSE
rs7946714_C	871.1	Open wound of hand except finger(s)	injuries & poisonings	0.39027	0.226279	1.14238	0.110009	0.216467	55840	227	55613	59	FALSE	FALSE
rs72727388_C	292.4	Altered mental status	mental disorders	0.760078	0.226281	0.968186	0.0267201	0.271907	52974	4021	48953	657	FALSE	FALSE
rs2523507_G	495.1	Chronic obstructive asthma	respiratory	0.989801	0.226283	0.897871	0.0890332	0.260949	48360	343	48017	7	FALSE	FALSE
rs1848067_T	686.5	Pyoderma	dermatologic	0.664304	0.226289	1.27745	0.20237	0.35996	51721	50	51671	51	FALSE	FALSE
rs2908296_T	383	Otosclerosis	sense organs	0.261924	0.226289	1.45753	0.311363	0.153682	54359	32	54327	53	FALSE	FALSE
rs11263762_A	202.23	Lymphosarcoma	neoplasms	0.825586	0.226297	1.22318	0.166499	0.410225	60050	73	59977	92	FALSE	FALSE
rs777355_A	117.4	Aspergillosis	infectious diseases	0.0991705	0.226303	0.854679	0.129783	0.481487	53422	121	53301	284	FALSE	FALSE
rs1016565_A	433.3	Cerebral ischemia	circulatory system	0.538763	0.226311	1.03621	0.0293997	0.310114	55307	2979	52328	119	FALSE	FALSE
rs76177300_A	751	Genitourinary congenital anomalies	congenital anomalies	0.977189	0.22633	0.879701	0.10594	0.0462232	59667	1196	58471	849	FALSE	FALSE
rs1848067_T	605	Erectile dysfunction [ED]	genitourinary	0.51125	0.226332	0.956698	0.0365892	0.364137	21415	1883	19532	26	FALSE	FALSE
rs11650000_A	470	Septal Deviations/Turbinate Hypertrophy	respiratory	0.126812	0.226335	0.95995	0.0337843	0.452816	43924	1863	42061	144	FALSE	FALSE
rs10039427_A	858	Complication of internal orthopedic device	injuries & poisonings	0.930076	0.226335	0.925721	0.0637945	0.186354	54485	875	53610	221	FALSE	FALSE
rs2924447_A	480.1	Bacterial pneumonia	respiratory	0.523993	0.226337	0.940115	0.0510424	0.142037	48533	1712	46821	480	FALSE	FALSE
rs2908289_A	362.23	Cystoid macular degeneration of retina	sense organs	0.610393	0.226338	0.869079	0.115982	0.179408	56756	279	56477	18	FALSE	FALSE
rs72979712_T	575.8	Other disorders of biliary tract	digestive	0.581185	0.226353	1.14056	0.108712	0.0524369	57593	777	56816	57	FALSE	FALSE
rs8003022_G	565.1	Anal and rectal polyp	digestive	0.841504	0.226354	0.876409	0.109045	0.392688	51611	183	51428	42	FALSE	FALSE
rs2924447_A	622.2	Mucous polyp of cervix	genitourinary	0.33414	0.226359	0.710537	0.282474	0.141527	33718	69	33649	338	FALSE	FALSE
rs7693_T	722.1	Displacement of intervertebral disc	musculoskeletal	0.000115812	0.226363	0.948504	0.0437018	0.364788	50417	1185	49232	51	FALSE	FALSE
rs7163757_T	313.3	Autism	mental disorders	0.979349	0.226372	0.926623	0.0629951	0.422822	58527	581	57946	32	FALSE	FALSE
rs6026592_A	386.9	Dizziness and giddiness (Light-headedness and vertigo)	sense organs	0.414866	0.226376	1.0272	0.0221849	0.380466	57448	4888	52560	152	FALSE	FALSE
rs2523507_G	727.2	Bursitis disorders	musculoskeletal	0.982825	0.226378	0.861746	0.122997	0.26115	47086	186	46900	6	FALSE	FALSE
rs11890449_T	802	Fracture of pelvis	injuries & poisonings	0.949796	0.226381	0.819991	0.164054	0.0512215	51248	458	50790	41	FALSE	FALSE
rs10842991_T	204.3	Monocytic leukemia	neoplasms	0.491603	0.226383	0.740321	0.248545	0.191531	59617	64	59553	526	FALSE	FALSE
rs2564929_T	433.3	Cerebral ischemia	circulatory system	0.407363	0.226384	0.965218	0.0292643	0.327805	55411	2981	52430	13	FALSE	FALSE
rs1848068_T	579.8	Nonspecific abnormal findings in stool contents	digestive	0.632023	0.226393	1.0808	0.0642347	0.336254	49366	540	48826	35	FALSE	FALSE
rs12593201_A	750.22	Congenital anomaly of gallbladder, bile ducts, liver, pancreas	congenital anomalies	0.559286	0.226397	0.830582	0.153451	0.267056	59364	120	59244	12	FALSE	FALSE
rs1905505_A	724.9	Other unspecified back disorders	musculoskeletal	0.762998	0.226401	1.15328	0.11789	0.289023	49176	167	49009	277	FALSE	FALSE
rs76177300_A	301	Personality disorders	mental disorders	0.908428	0.226409	0.785114	0.199995	0.0456095	36078	364	35714	543	FALSE	FALSE
rs6103716_C	426.25	Other heart block	circulatory system	0.895304	0.226411	1.28011	0.204148	0.316524	37490	51	37439	53	FALSE	FALSE
rs11002898_A	743.13	Other specified osteoporosis	musculoskeletal	0.589034	0.226422	1.05589	0.044963	0.252015	53104	1338	51766	137	FALSE	FALSE
rs1250095_T	743.12	Senile osteoporosis	musculoskeletal	0.980282	0.226422	0.938562	0.0524186	0.379605	52465	841	51624	296	FALSE	FALSE
rs2523504_T	585.32	End stage renal disease	genitourinary	0.958453	0.226425	0.949399	0.0429279	0.260059	47472	1493	45979	0	FALSE	FALSE
rs2380949_G	531.1	Hemorrhage from gastrointestinal ulcer	digestive	0.404961	0.226426	1.20653	0.155215	0.0957103	59795	209	59586	66	FALSE	FALSE
rs7632381_C	757	Congenital anomalies of the integument	congenital anomalies	0.125956	0.226428	1.31576	0.226861	0.436217	60627	39	60588	10	FALSE	FALSE
rs1016565_A	327	Sleep disorders	neurological	0.785249	0.226431	1.02391	0.019532	0.310193	53457	7164	46293	110	FALSE	FALSE
rs2908296_T	362.2	Degeneration of macula and posterior pole of retina	sense organs	0.137424	0.226431	1.07141	0.0570268	0.153762	57667	1227	56440	60	FALSE	FALSE
rs4558932_C	580.11	Proliferative glomerulonephritis	genitourinary	0.182595	0.226431	1.21393	0.16027	0.211645	45659	105	45554	443	FALSE	FALSE
rs1250542_A	371	Inflammation of the eye	sense organs	0.98097	0.226433	0.962303	0.0317675	0.3746	56260	2267	53993	159	FALSE	FALSE
rs76177300_A	509.5	Respiratory arrest	respiratory	0.937321	0.226437	1.51641	0.344204	0.0455057	42643	66	42577	598	FALSE	FALSE
rs35533056_A	610.4	Benign neoplasm of breast	genitourinary	0.803322	0.226438	1.12357	0.0963249	0.38773	28280	223	28057	149	FALSE	FALSE
rs1848068_T	871.3	Open wound of foot except toe(s) alone	injuries & poisonings	0.199208	0.226439	1.15206	0.117025	0.335526	55790	158	55632	37	FALSE	FALSE
rs4701619_C	474	Acute and chronic tonsillitis	respiratory	0.951202	0.226442	0.935045	0.0555243	0.185513	43412	1272	42140	55	FALSE	FALSE
rs2894536_C	348.4	Cerebral cysts	neurological	0.200938	0.226444	1.19493	0.147229	0.160397	46971	153	46818	347	FALSE	FALSE
rs4775238_A	364.4	Corneal degenerations	sense organs	0.175045	0.226455	0.849716	0.134641	0.416173	56843	118	56725	241	FALSE	FALSE
rs2924447_A	159.4	Malignant neoplasm of retroperitoneum and peritoneum	neoplasms	0.861956	0.226457	0.823824	0.160225	0.141343	54665	184	54481	550	FALSE	FALSE
rs2564929_T	751.1	Congenital anomalies of genital organs	congenital anomalies	0.552065	0.22646	0.90855	0.0792919	0.3276	59626	385	59241	15	FALSE	FALSE
rs4775238_A	571.8	Liver abscess and sequelae of chronic liver disease	digestive	0.545938	0.226463	0.956833	0.036483	0.414993	48108	1624	46484	206	FALSE	FALSE
rs2133705_C	41.11	Methicillin sensitive Staphylococcus aureus	infectious diseases	0.0893954	0.226464	1.05746	0.0461937	0.488875	51551	964	50587	875	FALSE	FALSE
rs3775094_A	740.9	Osteoarthrosis NOS	musculoskeletal	0.993005	0.226465	0.975232	0.0207356	0.463175	53442	6074	47368	303	FALSE	FALSE
rs925095_T	286.8	Hypercoagulable state	hematopoietic	0.907016	0.226467	0.926781	0.0628672	0.38052	48117	552	47565	144	FALSE	FALSE
rs4660895_T	709.2	Sicca syndrome	dermatologic	0.0394286	0.226469	1.09411	0.0743591	0.296029	52282	430	51852	33	FALSE	FALSE
rs2285676_G	540	Appendiceal conditions	digestive	0.501738	0.226472	0.908912	0.0789644	0.376743	62966	353	62613	25	FALSE	FALSE
rs6899343_T	656.5	Hematological disorders of newborn	pregnancy complications	0.81178	0.226474	0.83649	0.147617	0.247297	61412	159	61253	489	FALSE	FALSE
rs4513637_G	800.3	Fracture of tibia and fibula	injuries & poisonings	0.127415	0.226481	1.08367	0.0664353	0.17632	51103	754	50349	505	FALSE	FALSE
rs10771372_T	994	Sepsis and SIRS	injuries & poisonings	0.537037	0.226484	1.0349	0.028367	0.191602	60798	4297	56501	498	FALSE	FALSE
rs4775238_A	751.2	Congenital anomalies of urinary system	congenital anomalies	0.389563	0.226485	0.938427	0.0525445	0.415684	59781	763	59018	252	FALSE	FALSE
rs8074454_C	371.9	Chronic inflammatory disorders of orbit	sense organs	0.464023	0.226486	1.47439	0.321006	0.329455	54144	20	54124	17	FALSE	FALSE
rs1848067_T	31	Diseases due to other mycobacteria	infectious diseases	0.327402	0.226502	1.1765	0.134396	0.360229	51477	116	51361	54	FALSE	FALSE
rs4558932_C	635.3	Placenta previa and abruptio placenta	pregnancy complications	0.159756	0.226504	1.20277	0.152656	0.212096	32457	120	32337	337	FALSE	FALSE
rs28578604_T	745	Pain in joint	musculoskeletal	0.665266	0.226509	0.980686	0.0161259	0.219647	56024	17052	38972	69	FALSE	FALSE
rs56149656_G	620	Dysplasia of female genital organs	genitourinary	0.200943	0.226514	1.30603	0.220764	0.107545	34023	89	33934	41	FALSE	FALSE
rs4887810_A	523.3	Periodontitis (acute or chronic)	digestive	0.542401	0.226514	1.12155	0.0948474	0.325626	57566	245	57321	311	FALSE	FALSE
rs9901746_A	735.3	Hallux valgus (Bunion)	musculoskeletal	0.298794	0.226525	1.08048	0.0640016	0.406175	54319	511	53808	575	FALSE	FALSE
rs117252445_A	758.1	Chromosomal anomalies	congenital anomalies	0.662053	0.226527	1.19953	0.150433	0.0557974	60881	392	60489	113	FALSE	FALSE
rs1250590_A	756.21	Pectus excavatum	congenital anomalies	0.884933	0.22653	0.801117	0.183362	0.475276	60042	62	59980	1009	FALSE	FALSE
rs78028320_A	459.7	Blood vessel replaced	circulatory system	0.00757581	0.226535	1.17937	0.136422	0.188306	50349	159	50190	282	FALSE	FALSE
rs10842991_T	972.1	Cardiac rhythm regulators causing adverse effects in therapeutic use	injuries & poisonings	0.709686	0.226537	0.561203	0.477681	0.19057	46012	21	45991	427	FALSE	FALSE
rs2380949_G	343	Infantile cerebral palsy	neurological	0.180803	0.226538	1.14141	0.109373	0.0951735	47550	455	47095	57	FALSE	FALSE
rs76177300_A	738.4	Acquired spondylolisthesis	musculoskeletal	0.969115	0.226545	1.13867	0.107387	0.0459046	54537	906	53631	774	FALSE	FALSE
rs580240_T	333.4	Torsion dystonia	neurological	0.204142	0.226553	1.08858	0.0701856	0.485983	47549	412	47137	7	FALSE	FALSE
rs13136239_A	599.8	Other symptoms involving urinary system	genitourinary	0.550119	0.226554	0.897789	0.0891602	0.330806	44780	299	44481	484	FALSE	FALSE
rs11075256_G	210	Benign neoplasm of lip, oral cavity, and pharynx	neoplasms	0.0956395	0.226558	0.874793	0.110618	0.29465	61383	211	61172	95	FALSE	FALSE
rs10771372_T	132	Infestation (lice, mites)	infectious diseases	0.517753	0.226561	0.785851	0.199285	0.191298	59828	99	59729	497	FALSE	FALSE
rs112412537_A	284	Aplastic anemia	hematopoietic	0.983802	0.226564	1.11694	0.0914544	0.039105	41005	1501	39504	532	FALSE	FALSE
rs7405696_C	149.9	Cancer of of nasal cavities	neoplasms	0.44963	0.226565	1.15151	0.116662	0.407613	60912	150	60762	523	FALSE	FALSE
rs2403205_T	70.3	Viral hepatitis C	infectious diseases	0.687118	0.226565	0.951248	0.041332	0.370946	50785	1319	49466	133	FALSE	FALSE
rs11263762_A	367.2	Astigmatism	sense organs	0.825389	0.22657	1.06656	0.0532884	0.410513	58193	734	57459	89	FALSE	FALSE
rs9489217_C	980	Encounter for long-term (current) use of antibiotics	infectious diseases	0.830497	0.226571	1.04004	0.032463	0.45026	61188	1972	59216	22	FALSE	FALSE
rs7946714_C	474	Acute and chronic tonsillitis	respiratory	0.565104	0.226572	1.06247	0.0501107	0.21669	43433	1273	42160	39	FALSE	FALSE
rs11650000_A	792	Abnormal Papanicolaou smear of cervix and cervical HPV	genitourinary	0.545336	0.226574	0.953255	0.0395896	0.451021	28706	1373	27333	98	FALSE	FALSE
rs580240_T	444	Arterial embolism and thrombosis	circulatory system	0.00566138	0.226577	0.926146	0.0634485	0.485835	51571	507	51064	6	FALSE	FALSE
rs4237150_C	571	Chronic liver disease and cirrhosis	digestive	0.871669	0.226579	0.972028	0.0234623	0.412478	50747	4180	46567	121	FALSE	FALSE
rs4433533_G	756.5	Congenital osteodystrophies	congenital anomalies	0.535624	0.226581	0.752975	0.234635	0.214267	61001	65	60936	16	FALSE	FALSE
rs2523507_G	427.11	Paroxysmal supraventricular tachycardia	circulatory system	0.945136	0.226586	0.947306	0.044768	0.261284	38860	1376	37484	4	FALSE	FALSE
rs35533056_A	110.11	Dermatophytosis of nail	infectious diseases	0.88102	0.226586	0.955708	0.0374655	0.384657	54910	1609	53301	290	FALSE	FALSE
rs55754152_A	736.6	Unequal leg length (acquired)	musculoskeletal	0.844117	0.226587	0.577518	0.454033	0.0514227	54402	83	54319	36	FALSE	FALSE
rs1125253_T	949	Allergies, other	injuries & poisonings	0.0921068	0.226589	0.947971	0.0441876	0.275562	49791	1353	48438	331	FALSE	FALSE
rs1125251_T	949	Allergies, other	injuries & poisonings	0.0921068	0.226589	0.947971	0.0441876	0.275562	49791	1353	48438	331	FALSE	FALSE
rs72650616_A	687	Symptoms affecting skin	dermatologic	0.0997255	0.226593	1.11417	0.0894089	0.107931	48188	610	47578	86	FALSE	FALSE
rs11890449_T	327.3	Sleep apnea	neurological	0.984456	0.226597	1.05356	0.0431476	0.0516735	53064	6714	46350	45	FALSE	FALSE
rs10993460_C	261.4	Vitamin D deficiency	endocrine/metabolic	0.807964	0.226598	0.957561	0.0358639	0.0876496	49059	5740	43319	35	FALSE	FALSE
rs12593201_A	870.1	Open wound or laceration of eye or eyelid	injuries & poisonings	0.83133	0.226607	0.768078	0.218223	0.266884	55717	62	55655	13	FALSE	FALSE
rs497273_C	622.2	Mucous polyp of cervix	genitourinary	0.347941	0.226609	1.23533	0.174786	0.346489	33903	69	33834	146	FALSE	FALSE
rs6688365_C	350.1	Abnormal involuntary movements	neurological	0.573027	0.226618	1.04247	0.0344021	0.43915	55234	1762	53472	298	FALSE	FALSE
rs72650616_A	270.38	Other specified disorders of plasma protein metabolism	endocrine/metabolic	0.0479792	0.226622	1.17762	0.13522	0.107223	59199	256	58943	101	FALSE	FALSE
rs2239525_G	593.1	Gross hematuria	genitourinary	0.973689	0.226626	1.07186	0.0573935	0.261229	46664	778	45886	0	FALSE	FALSE
rs2239526_G	593.1	Gross hematuria	genitourinary	0.973689	0.226626	1.07186	0.0573935	0.261229	46664	778	45886	0	FALSE	FALSE
rs76369685_A	530.9	Heartburn	digestive	0.416211	0.226632	0.826422	0.157682	0.0584509	37416	437	36979	268	FALSE	FALSE
rs35498576_C	379.5	Disorders of iris and ciliary body	sense organs	0.121191	0.226636	0.856205	0.128401	0.280943	54228	164	54064	122	FALSE	FALSE
rs6899343_T	277.6	Other deficiencies of circulating enzymes	endocrine/metabolic	0.92408	0.226637	0.640781	0.368109	0.246915	58753	26	58727	465	FALSE	FALSE
rs62405452_A	735	Acquired foot deformities	musculoskeletal	0.221805	0.226652	1.06505	0.0521264	0.106996	56287	1944	54343	12	FALSE	FALSE
rs62405453_A	735	Acquired foot deformities	musculoskeletal	0.221805	0.226652	1.06505	0.0521264	0.106996	56287	1944	54343	12	FALSE	FALSE
rs62405454_C	735	Acquired foot deformities	musculoskeletal	0.221805	0.226652	1.06505	0.0521264	0.106996	56287	1944	54343	12	FALSE	FALSE
rs2924447_A	395.4	Nonrheumatic pulmonary valve disorders	circulatory system	0.548231	0.226653	1.15999	0.122756	0.140792	50216	251	49965	501	FALSE	FALSE
rs2268569_T	306.9	Tension headache	mental disorders	0.582003	0.226654	0.732863	0.257064	0.0823313	36341	131	36210	5	FALSE	FALSE
rs6749367_T	173	Neoplasm of uncertain behavior of skin	neoplasms	0.406129	0.226654	0.965975	0.0286327	0.252917	55969	3641	52328	416	FALSE	FALSE
rs4433533_G	588.1	Renal osteodystrophy	genitourinary	0.416795	0.226661	1.06449	0.0516888	0.214832	47081	1111	45970	12	FALSE	FALSE
rs11075256_G	516	Abnormal sputum	respiratory	0.0883149	0.226661	1.06811	0.0544999	0.294634	62335	805	61530	93	FALSE	FALSE
rs62432360_C	598	Abnormal findings on examination of urine	genitourinary	0.627342	0.226675	0.909691	0.0782903	0.178437	61327	597	60730	850	FALSE	FALSE
rs4400674_A	733.6	Costochondritis	musculoskeletal	0.723228	0.226677	0.811991	0.172268	0.384453	49759	76	49683	1	FALSE	FALSE
rs234866_A	227	Benign neoplasm of other endocrine glands and related structures	neoplasms	0.186988	0.226678	1.08402	0.0667325	0.307234	61567	516	61051	153	FALSE	FALSE
rs6026591_A	760	Back pain	symptoms	0.190465	0.226699	1.01919	0.0157198	0.380258	56651	11260	45391	145	FALSE	FALSE
rs79896666_C	117.1	Histoplasmosis	infectious diseases	0.657508	0.226701	1.27324	0.199822	0.0566604	53653	194	53459	119	FALSE	FALSE
rs78551082_T	117.1	Histoplasmosis	infectious diseases	0.657508	0.226701	1.27324	0.199822	0.0566604	53653	194	53459	119	FALSE	FALSE
rs74628648_T	117.1	Histoplasmosis	infectious diseases	0.657508	0.226701	1.27324	0.199822	0.0566604	53653	194	53459	119	FALSE	FALSE
rs76369685_A	334.1	Spinocerebellar disease	neurological	0.0325434	0.226702	1.33598	0.239608	0.0580965	46965	124	46841	316	FALSE	FALSE
rs2908297_T	430	Intracranial hemorrhage	circulatory system	0.345473	0.226704	1.07198	0.0574996	0.156314	53559	1133	52426	16	FALSE	FALSE
rs2239525_G	272.11	Hypercholesterolemia	endocrine/metabolic	0.971832	0.22671	0.972275	0.0232587	0.261309	46334	6873	39461	0	FALSE	FALSE
rs2239526_G	272.11	Hypercholesterolemia	endocrine/metabolic	0.971832	0.22671	0.972275	0.0232587	0.261309	46334	6873	39461	0	FALSE	FALSE
rs10937714_C	601.8	Other inflammatory disorders of male genital organs	genitourinary	0.85987	0.226713	1.27654	0.201969	0.211514	20514	64	20450	215	FALSE	FALSE
rs234866_A	194	Cancer of other endocrine glands	neoplasms	0.324024	0.226715	0.843777	0.140518	0.306996	61180	129	61051	153	FALSE	FALSE
rs7405696_C	255.12	Hyperaldosteronism	endocrine/metabolic	0.240611	0.226726	0.784117	0.201183	0.406655	53190	55	53135	446	FALSE	FALSE
rs4887810_A	414	Other forms of chronic heart disease	circulatory system	0.344857	0.226727	0.965659	0.0289074	0.326862	49319	3223	46096	271	FALSE	FALSE
rs1250095_T	715	Other inflammatory spondylopathies	musculoskeletal	0.917245	0.226729	0.938327	0.0526599	0.378262	53755	792	52963	309	FALSE	FALSE
rs13136239_A	204.1	Lymphoid leukemia	neoplasms	0.601058	0.226734	1.10236	0.0806189	0.332187	59763	339	59424	667	FALSE	FALSE
rs2380950_G	81.1	Graft-versus-host disease	infectious diseases	0.0975956	0.226735	1.35632	0.252128	0.0961268	58917	72	58845	30	FALSE	FALSE
rs7632381_C	260.1	Cachexia	endocrine/metabolic	0.408092	0.226745	0.885958	0.100172	0.437123	43561	218	43343	9	FALSE	FALSE
rs6817471_C	716.1	Unspecified polyarthropathy or polyarthritis	musculoskeletal	0.212988	0.226751	0.734491	0.255282	0.335171	51881	39	51842	35	FALSE	FALSE
rs11263762_A	702	Degenerative skin conditions and other dermatoses	dermatologic	0.684379	0.226754	0.973928	0.0218554	0.409839	56299	5164	51135	84	FALSE	FALSE
rs3087948_T	592.2	Urethritis and urethral syndrome	genitourinary	0.996687	0.22676	1.31442	0.226179	0.187474	45889	56	45833	53	FALSE	FALSE
rs2380949_G	754.2	Spondylolisthesis, congenital	congenital anomalies	0.0565277	0.22676	1.32607	0.233481	0.0951014	60977	87	60890	65	FALSE	FALSE
rs7531911_G	215	Other benign neoplasm of connective and other soft tissue	neoplasms	0.16274	0.226761	1.13664	0.105959	0.294671	61494	206	61288	37	FALSE	FALSE
rs10766395_C	656.2	Respiratory conditions of fetus and newborn	pregnancy complications	0.4355	0.226767	1.08639	0.0685524	0.380897	61787	581	61206	545	FALSE	FALSE
rs4812816_A	610.8	Other specified benign mammary dysplasias	genitourinary	0.0547996	0.226771	0.849105	0.135327	0.215031	28354	181	28173	28	FALSE	FALSE
rs11626787_G	756	Other congenital musculoskeletal anomalies	congenital anomalies	0.784462	0.226782	0.914062	0.0743422	0.346303	61218	422	60796	162	FALSE	FALSE
rs6867984_A	452	Other venous embolism and thrombosis	circulatory system	0.471136	0.226789	1.04726	0.0382083	0.1071	48623	3854	44769	9	FALSE	FALSE
rs11650000_A	459	Other disorders of circulatory system	circulatory system	0.131652	0.226798	1.04484	0.0362953	0.453622	51889	1591	50298	167	FALSE	FALSE
rs2239525_G	361	Retinal detachments and defects	sense organs	0.980425	0.226799	0.901474	0.0858181	0.261526	57329	373	56956	0	FALSE	FALSE
rs2239526_G	361	Retinal detachments and defects	sense organs	0.980425	0.226799	0.901474	0.0858181	0.261526	57329	373	56956	0	FALSE	FALSE
rs6867984_A	270.38	Other specified disorders of plasma protein metabolism	endocrine/metabolic	0.0557121	0.226803	1.17755	0.135223	0.10721	59281	256	59025	14	FALSE	FALSE
rs2523504_T	614.5	Inflammatory disease of cervix, vagina, and vulva	genitourinary	0.638606	0.226808	1.06367	0.0510688	0.26149	32093	1002	31091	0	FALSE	FALSE
rs3087948_T	220	Benign neoplasm of ovary	neoplasms	0.831285	0.226813	0.845588	0.138773	0.18833	27773	194	27579	36	FALSE	FALSE
rs10771372_T	204.3	Monocytic leukemia	neoplasms	0.483908	0.226815	0.740524	0.248549	0.191486	59657	64	59593	485	FALSE	FALSE
rs78028320_A	859	Complication due to other implant and internal device	injuries & poisonings	0.283123	0.226818	0.925123	0.0643958	0.188179	54387	842	53545	296	FALSE	FALSE
rs11650000_A	440.2	Atherosclerosis of the extremities	circulatory system	0.0373132	0.226821	1.0585	0.0470382	0.453701	51848	948	50900	178	FALSE	FALSE
rs2268570_G	509.1	Respiratory failure	respiratory	0.957558	0.226825	0.974385	0.0214706	0.418633	48066	5127	42939	236	FALSE	FALSE
rs6885132_G	275.2	Disorders of copper metabolism	endocrine/metabolic	0.435458	0.226836	0.487802	0.593973	0.101156	55444	29	55415	92	FALSE	FALSE
rs3213571_C	255.2	Adrenal hypofunction	endocrine/metabolic	0.874687	0.226839	1.10535	0.0828788	0.0840003	54351	901	53450	118	FALSE	FALSE
rs35498576_C	817	Concussion	injuries & poisonings	0.428648	0.226842	0.838532	0.145716	0.280776	60851	127	60724	132	FALSE	FALSE
rs6899343_T	41.1	Staphylococcus infections	infectious diseases	0.903185	0.226867	0.958339	0.035213	0.247021	53366	2355	51011	435	FALSE	FALSE
rs9489217_C	743.1	Osteoporosis	musculoskeletal	0.903094	0.226874	1.02916	0.0237867	0.450138	56235	4353	51882	21	FALSE	FALSE
rs1848068_T	594	Urinary calculus	genitourinary	0.0769649	0.226876	0.966812	0.0279294	0.335448	59820	3097	56723	35	FALSE	FALSE
rs12302189_A	614.53	Cyst or abscess of Bartholin's gland	genitourinary	0.863562	0.226884	0.492079	0.586812	0.0574944	31090	50	31040	56	FALSE	FALSE
rs12531914_A	259	Other endocrine disorders	endocrine/metabolic	0.878426	0.226885	1.08834	0.0700524	0.268718	53945	501	53444	121	FALSE	FALSE
rs12493_T	198.5	Secondary malignancy of brain/spine	neoplasms	0.558799	0.226885	1.07158	0.0572112	0.186383	46002	995	45007	57	FALSE	FALSE
rs1510148_T	295.3	Psychosis	mental disorders	0.668123	0.226888	1.08979	0.0711583	0.261326	36552	496	36056	174	FALSE	FALSE
rs4812816_A	655	Known or suspected fetal abnormality affecting management of mother	pregnancy complications	0.506026	0.22689	1.05167	0.0416944	0.216726	34652	1901	32751	32	FALSE	FALSE
rs10771372_T	972.1	Cardiac rhythm regulators causing adverse effects in therapeutic use	injuries & poisonings	0.705597	0.226897	0.561452	0.477684	0.190516	46046	21	46025	392	FALSE	FALSE
rs2971670_T	353.1	Nerve plexus lesions	neurological	0.411045	0.226901	0.810496	0.173876	0.178771	54209	132	54077	45	FALSE	FALSE
rs6899342_G	334.21	Amyotrophic Lateral Sclerosis	neurological	0.728133	0.226902	1.24573	0.181829	0.249677	47141	74	47067	81	FALSE	FALSE
rs142848532_T	189.11	Malignant neoplasm of kidney, except pelvis	neoplasms	0.409069	0.226904	0.861493	0.12338	0.0475652	60990	836	60154	1006	FALSE	FALSE
rs2239525_G	586.1	Anatomical abnormatilies of kidney and ureters	genitourinary	0.91406	0.226905	0.885078	0.101028	0.260004	46255	276	45979	0	FALSE	FALSE
rs2239526_G	586.1	Anatomical abnormatilies of kidney and ureters	genitourinary	0.91406	0.226905	0.885078	0.101028	0.260004	46255	276	45979	0	FALSE	FALSE
rs11085259_T	386	Vertiginous syndromes and other disorders of vestibular system	sense organs	0.0827268	0.226905	0.937265	0.0536167	0.181009	53826	1281	52545	157	FALSE	FALSE
rs724016_G	426.22	Mobitz II AV block	circulatory system	0.0716011	0.226907	1.28758	0.20918	0.434304	37529	46	37483	7	FALSE	FALSE
rs1510148_T	415.11	Pulmonary embolism and infarction, acute	circulatory system	0.803791	0.226909	1.05422	0.0436947	0.260596	52378	1365	51013	238	FALSE	FALSE
rs4812816_A	626.11	Absent or infrequent menstruation	genitourinary	0.496283	0.226913	1.09714	0.0767223	0.21577	24350	500	23850	21	FALSE	FALSE
rs2523506_T	752	Nervous system congenital anomalies	congenital anomalies	0.346102	0.226914	1.10171	0.0801649	0.16066	62184	557	61627	27	FALSE	FALSE
rs2380950_G	315.2	Speech and language disorder	mental disorders	0.339707	0.226914	1.12684	0.0988306	0.0955963	58564	614	57950	29	FALSE	FALSE
rs757209_A	727.4	Ganglion and cyst of synovium, tendon, and bursa	musculoskeletal	0.0120096	0.226915	0.927387	0.062386	0.407041	47037	552	46485	453	FALSE	FALSE
rs12453443_G	480.1	Bacterial pneumonia	respiratory	0.241437	0.226915	0.957646	0.0358148	0.405805	48442	1714	46728	577	FALSE	FALSE
rs7163757_T	803.2	Fracture of radius and ulna	injuries & poisonings	0.986403	0.226918	0.951592	0.0410642	0.422867	52040	1243	50797	30	FALSE	FALSE
rs6103716_C	590	Pyelonephritis	genitourinary	0.545807	0.226935	1.06038	0.048519	0.313656	46830	1000	45830	60	FALSE	FALSE
rs1411435_G	751.12	Congenital anomalies of male genital organs	congenital anomalies	0.672057	0.226942	0.825054	0.159158	0.09694	25882	265	25617	31	FALSE	FALSE
rs2268569_T	756	Other congenital musculoskeletal anomalies	congenital anomalies	0.241165	0.226945	0.847302	0.137138	0.081174	61362	424	60938	11	FALSE	FALSE
rs8070737_T	117.3	Blastomycotic infection	infectious diseases	0.193296	0.226949	1.49635	0.333564	0.181984	53579	24	53555	18	FALSE	FALSE
rs56149656_G	526.41	Temporomandibular joint disorder, unspecified	digestive	0.0994796	0.226953	0.799011	0.185708	0.106345	57727	186	57541	81	FALSE	FALSE
rs7946714_C	145.1	Cancer of lip	neoplasms	0.511547	0.226958	0.609362	0.409972	0.214942	61235	24	61211	60	FALSE	FALSE
rs1848068_T	278.11	Morbid obesity	endocrine/metabolic	0.415163	0.226958	1.04217	0.0341877	0.334866	50898	3868	47030	34	FALSE	FALSE
rs62405452_A	270.38	Other specified disorders of plasma protein metabolism	endocrine/metabolic	0.0524392	0.226959	1.17749	0.135224	0.107216	59282	256	59026	13	FALSE	FALSE
rs62405453_A	270.38	Other specified disorders of plasma protein metabolism	endocrine/metabolic	0.0524392	0.226959	1.17749	0.135224	0.107216	59282	256	59026	13	FALSE	FALSE
rs62405454_C	270.38	Other specified disorders of plasma protein metabolism	endocrine/metabolic	0.0524392	0.226959	1.17749	0.135224	0.107216	59282	256	59026	13	FALSE	FALSE
rs6885132_G	346.3	Nonspecific abnormal findings in cerebrospinal fluid	neurological	0.525404	0.226962	1.30298	0.219043	0.100876	47162	96	47066	79	FALSE	FALSE
rs8003022_G	505	Other pulmonary inflamation or edema	respiratory	0.66886	0.226973	0.917483	0.0712812	0.392632	43537	429	43108	37	FALSE	FALSE
rs1411435_G	695.3	Rosacea	dermatologic	0.306605	0.226984	0.898401	0.0886793	0.0960932	53599	824	52775	60	FALSE	FALSE
rs10464106_C	613.5	Mastodynia	genitourinary	0.0132507	0.226993	0.899827	0.0873677	0.107024	60206	778	59428	3	FALSE	FALSE
rs1799884_T	695.8	Other specified erythematous conditions	dermatologic	0.135996	0.226994	1.12391	0.0966894	0.179851	53169	341	52828	2	FALSE	FALSE
rs11776904_C	477	Epistaxis or throat hemorrhage	respiratory	0.915332	0.227016	0.91692	0.0717961	0.158115	42311	786	41525	722	FALSE	FALSE
rs6103716_C	599.3	Dysuria	genitourinary	0.62639	0.227034	1.03491	0.0284062	0.315275	48058	3167	44891	57	FALSE	FALSE
rs6885132_G	368.3	Anisometropia	sense organs	0.0855409	0.227036	1.42078	0.290725	0.10084	57760	50	57710	91	FALSE	FALSE
rs6128461_T	580.12	Non-proliferative glomerulonephritis	genitourinary	0.711425	0.227036	0.8601	0.124755	0.378912	46078	143	45935	47	FALSE	FALSE
rs11042985_G	704	Diseases of hair and hair follicles	dermatologic	0.563757	0.227042	1.05013	0.0404888	0.41274	59082	1288	57794	225	FALSE	FALSE
rs10771372_T	735.3	Hallux valgus (Bunion)	musculoskeletal	0.525678	0.227042	0.905062	0.0825752	0.190778	54435	515	53920	454	FALSE	FALSE
rs11708067_G	259.2	Carcinoid syndrome	endocrine/metabolic	0.292245	0.227052	0.787915	0.197323	0.23544	53640	81	53559	3	FALSE	FALSE
rs7405696_C	565.1	Anal and rectal polyp	digestive	0.130595	0.227061	1.13826	0.107208	0.408419	51239	179	51060	433	FALSE	FALSE
rs116761056_T	695.7	Prurigo and Lichen	dermatologic	0.129323	0.227064	0.608246	0.411584	0.019294	52944	255	52689	148	FALSE	FALSE
rs10181515_T	425.12	Other hypertrophic cardiomyopathy	circulatory system	0.271344	0.227064	0.8386	0.145718	0.226382	56928	149	56779	21	FALSE	FALSE
rs2239525_G	70	Viral hepatitis	infectious diseases	0.986727	0.227069	0.950584	0.0419545	0.260535	51137	1547	49590	0	FALSE	FALSE
rs2239526_G	70	Viral hepatitis	infectious diseases	0.986727	0.227069	0.950584	0.0419545	0.260535	51137	1547	49590	0	FALSE	FALSE
rs116761056_T	344	Other paralytic syndromes	neurological	0.413638	0.227069	1.2576	0.189749	0.0193059	47628	605	47023	128	FALSE	FALSE
rs28578604_T	701.1	Keratoderma, acquired	dermatologic	0.670336	0.227079	0.82725	0.157005	0.219477	55999	132	55867	73	FALSE	FALSE
rs3087948_T	429.3	Symptoms involving cardiovascular system	circulatory system	0.966947	0.227083	0.928842	0.061111	0.18815	50513	949	49564	65	FALSE	FALSE
rs2380949_G	681.1	Cellulitis and abscess of fingers/toes	dermatologic	0.594433	0.227091	0.890099	0.0963853	0.0953704	52380	708	51672	53	FALSE	FALSE
rs2523504_T	840.2	Rotator cuff (capsule) sprain	injuries & poisonings	0.942904	0.227091	1.09069	0.0718717	0.261621	55481	485	54996	1	FALSE	FALSE
rs777355_A	313.2	Tics and stuttering	mental disorders	0.502223	0.227095	0.861965	0.122977	0.482377	57823	137	57686	304	FALSE	FALSE
rs6889788_A	204	Leukemia	neoplasms	0.846449	0.227104	0.935305	0.055373	0.186227	61143	1155	59988	74	FALSE	FALSE
rs1016565_A	742.8	Articular cartilage disorder	musculoskeletal	0.459908	0.227106	0.748133	0.240241	0.309728	51789	46	51743	112	FALSE	FALSE
rs4558932_C	728.7	Fasciitis	musculoskeletal	0.000323165	0.227111	1.06887	0.0551416	0.211879	47447	990	46457	480	FALSE	FALSE
rs10993460_C	79	Viral infection	infectious diseases	0.649491	0.227115	0.931493	0.058756	0.0879417	51591	2039	49552	39	FALSE	FALSE
rs11708067_G	275.51	Hypocalcemia	endocrine/metabolic	0.189078	0.227116	1.07753	0.0618222	0.235755	56211	708	55503	2	FALSE	FALSE
rs5210_A	562.2	Diverticulitis	digestive	0.144047	0.227126	1.06448	0.0517323	0.377419	41548	814	40734	18	FALSE	FALSE
rs4513637_G	415.1	Acute pulmonary heart disease	circulatory system	0.356157	0.227128	0.941736	0.0497022	0.176446	52271	1510	50761	503	FALSE	FALSE
rs4775238_A	561	Symptoms involving digestive system	digestive	0.203074	0.227131	1.02838	0.0231691	0.414977	44823	4231	40592	189	FALSE	FALSE
rs2268569_T	747.2	Congenital anomalies of peripheral vascular system	congenital anomalies	0.29778	0.227133	1.21235	0.159437	0.0813556	58484	225	58259	9	FALSE	FALSE
rs2285676_G	591	Urinary tract infection	genitourinary	0.299796	0.227137	1.02179	0.0178493	0.37647	54181	8315	45866	24	FALSE	FALSE
rs1411435_G	782.6	Pallor and flushing	symptoms	0.123402	0.227138	0.835918	0.148394	0.0955582	51466	309	51157	54	FALSE	FALSE
rs6026592_A	426.9	Cardiac pacemaker/device in situ	circulatory system	0.257134	0.22714	1.0366	0.0297591	0.379701	40233	2832	37401	102	FALSE	FALSE
rs4984980_A	530.3	Stricture and stenosis of esophagus	digestive	0.725396	0.227141	0.916877	0.0718538	0.189163	37547	696	36851	414	FALSE	FALSE
rs10937714_C	281	Other deficiency anemia	hematopoietic	0.397345	0.227146	1.06268	0.050335	0.211338	40783	1208	39575	449	FALSE	FALSE
rs2924447_A	433.5	Cerebral aneurysm	circulatory system	0.377494	0.227146	0.880666	0.105219	0.141354	52333	406	51927	539	FALSE	FALSE
rs2908296_T	701.5	Abnormal granulation tissue	dermatologic	0.0193093	0.227148	0.792457	0.192605	0.153831	56003	124	55879	61	FALSE	FALSE
rs16969990_T	272.1	Hyperlipidemia	endocrine/metabolic	0.849772	0.227149	1.03492	0.0284202	0.0697239	58538	19102	39436	41	FALSE	FALSE
rs4930046_A	841	Sprains and strains of back and neck	injuries & poisonings	0.670895	0.22715	0.941745	0.0496968	0.481326	55238	833	54405	615	FALSE	FALSE
rs7405696_C	184.11	Malignant neoplasm of ovary	neoplasms	0.0899892	0.227152	1.08958	0.0710382	0.405566	29555	413	29142	259	FALSE	FALSE
rs10814915_T	703	Diseases of nail, NOS	dermatologic	0.753698	0.227155	1.08568	0.0680676	0.425792	58343	443	57900	107	FALSE	FALSE
rs4775238_A	442.3	Aneurysm of artery of lower extremity	circulatory system	0.0965895	0.227155	1.17696	0.134909	0.416538	50975	111	50864	214	FALSE	FALSE
rs6103716_C	613.1	Inflammatory disease of breast	genitourinary	0.834374	0.227163	1.12728	0.0992007	0.314866	59592	231	59361	73	FALSE	FALSE
rs1510148_T	371.1	Uveitis, noninfectious or NOS	sense organs	0.781259	0.227169	1.11318	0.0887837	0.261824	54231	312	53919	230	FALSE	FALSE
rs7405696_C	279.2	Autoimmune disease NEC	endocrine/metabolic	0.194306	0.22717	0.765133	0.221669	0.408061	55689	45	55644	481	FALSE	FALSE
rs28582094_G	695.4	Lupus (localized and systemic)	dermatologic	0.429026	0.227185	1.0647	0.0519165	0.266885	52429	953	51476	44	FALSE	FALSE
rs11890449_T	963	Poisoning by primarily systemic agents	injuries & poisonings	0.961447	0.227187	0.884486	0.101644	0.0515023	47493	1125	46368	36	FALSE	FALSE
rs1848068_T	716.1	Unspecified polyarthropathy or polyarthritis	musculoskeletal	0.209698	0.227189	0.734703	0.255283	0.335145	51882	39	51843	34	FALSE	FALSE
rs4984980_A	275	Disorders of mineral metabolism	endocrine/metabolic	0.649006	0.22719	1.03548	0.0288714	0.189492	59129	4194	54935	653	FALSE	FALSE
rs12453443_G	751	Genitourinary congenital anomalies	congenital anomalies	0.112235	0.227198	0.949831	0.0426223	0.403945	59794	1208	58586	711	FALSE	FALSE
rs10860209_A	440.1	Atherosclerosis of renal artery	circulatory system	0.263902	0.227204	0.860631	0.124288	0.152382	51069	293	50776	307	FALSE	FALSE
rs72648855_T	795.8	Abnormal tumor markers	symptoms	0.0935445	0.22722	0.869397	0.1159	0.107245	62236	443	61793	27	FALSE	FALSE
rs72650615_C	795.8	Abnormal tumor markers	symptoms	0.0935445	0.22722	0.869397	0.1159	0.107245	62236	443	61793	27	FALSE	FALSE
rs76369685_A	290.2	Delirium due to conditions classified elsewhere	mental disorders	0.43456	0.227223	0.865263	0.119848	0.058516	49918	709	49209	329	FALSE	FALSE
rs11708067_G	913	Toxic effect of venom	injuries & poisonings	0.0693638	0.227224	1.21523	0.16143	0.236094	61340	98	61242	3	FALSE	FALSE
rs55754152_A	367.8	Hypermetropia	sense organs	0.961051	0.227229	1.19949	0.150639	0.0513751	57888	382	57506	35	FALSE	FALSE
rs234866_A	371.9	Chronic inflammatory disorders of orbit	sense organs	0.637261	0.227231	1.478	0.323547	0.306778	54031	20	54011	133	FALSE	FALSE
rs144155527_T	242.31	Thyrotoxic exophthalmos	endocrine/metabolic	0.377892	0.227235	2.38238	0.718916	0.0180658	49209	23	49186	128	FALSE	FALSE
rs10039427_A	711.3	Behcet's syndrome	musculoskeletal	0.86429	0.227236	0.70524	0.289205	0.185741	51720	51	51669	217	FALSE	FALSE
rs2564929_T	626.2	Dysmenorrhea	genitourinary	0.299465	0.227249	1.09783	0.0772946	0.329043	24243	380	23863	6	FALSE	FALSE
rs1848067_T	647.3	Major puerperal infection	pregnancy complications	0.109704	0.227258	0.752592	0.235398	0.359287	34613	43	34570	21	FALSE	FALSE
rs55754152_A	327.3	Sleep apnea	neurological	0.982607	0.227261	1.05353	0.0431864	0.0515789	53074	6717	46357	33	FALSE	FALSE
rs6128461_T	241.2	Nontoxic multinodular goiter	endocrine/metabolic	0.541818	0.227266	0.951122	0.0415037	0.379504	50591	1330	49261	50	FALSE	FALSE
rs35533056_A	253	Disorders of the pituitary gland and its hypothalamic control	endocrine/metabolic	0.805091	0.227267	0.93957	0.0516241	0.385986	54103	818	53285	289	FALSE	FALSE
rs2941257_T	795.81	Elevated carcinoembryonic antigen [CEA]	symptoms	0.843571	0.227268	0.871308	0.114094	0.261056	61776	213	61563	265	FALSE	FALSE
rs34506303_G	246	Other disorders of thyroid	endocrine/metabolic	0.744002	0.22728	1.09288	0.0735576	0.15781	49170	672	48498	871	FALSE	FALSE
rs11890449_T	189.11	Malignant neoplasm of kidney, except pelvis	neoplasms	0.949803	0.22728	0.867609	0.11762	0.0514972	61916	847	61069	54	FALSE	FALSE
rs724016_G	785	Abdominal pain	symptoms	0.574866	0.227284	0.984099	0.0132754	0.435537	55047	16868	38179	14	FALSE	FALSE
rs7946714_C	458.2	Iatrogenic hypotension	circulatory system	0.820294	0.227288	1.15122	0.116632	0.215206	50612	201	50411	46	FALSE	FALSE
rs11042985_G	362.5	Toxic maculopathy of retina	sense organs	0.804182	0.227294	0.827329	0.156998	0.412723	56378	88	56290	216	FALSE	FALSE
rs6817471_C	871.3	Open wound of foot except toe(s) alone	injuries & poisonings	0.210453	0.227296	1.15176	0.117022	0.335565	55788	158	55630	39	FALSE	FALSE
rs6885132_G	528.3	Cellulitis and abscess of oral soft tissues	digestive	0.190862	0.227311	1.32594	0.233674	0.101195	58560	82	58478	98	FALSE	FALSE
rs2564929_T	809	Fracture of unspecified bones	injuries & poisonings	0.0644303	0.22732	1.03554	0.0289291	0.32874	53661	2846	50815	13	FALSE	FALSE
rs2523506_T	260	Protein-calorie malnutrition	endocrine/metabolic	0.747782	0.227327	1.03633	0.0295557	0.160182	48164	4833	43331	21	FALSE	FALSE
rs11075256_G	182	Malignant neoplasm of uterus	neoplasms	0.363126	0.227328	1.09011	0.0714636	0.293994	29055	475	28580	38	FALSE	FALSE
rs2564929_T	627.3	Postmenopausal atrophic vaginitis	genitourinary	0.214392	0.227331	0.94466	0.0471565	0.328318	24988	1125	23863	6	FALSE	FALSE
rs2268569_T	252.1	Hyperparathyroidism	endocrine/metabolic	0.79864	0.227341	1.11576	0.0907333	0.0812699	54319	766	53553	8	FALSE	FALSE
rs9489217_C	448	Disease of capillaries	circulatory system	0.732058	0.227352	1.38112	0.267475	0.450628	51082	28	51054	17	FALSE	FALSE
rs62432360_C	444	Arterial embolism and thrombosis	circulatory system	0.613649	0.227353	0.901086	0.0862777	0.17805	50893	498	50395	708	FALSE	FALSE
rs11708903_G	287.1	Spontaneous ecchymoses	hematopoietic	0.0879998	0.227353	1.15695	0.120765	0.455468	47775	138	47637	66	FALSE	FALSE
rs2268569_T	427.9	Palpitations	circulatory system	0.146726	0.227357	0.952161	0.0406074	0.0819521	42415	4931	37484	6	FALSE	FALSE
rs777355_A	535.9	Gastritis and duodenitis, NOS	digestive	0.452934	0.227362	0.916034	0.0726502	0.481123	53742	387	53355	284	FALSE	FALSE
rs2074090_G	840	Sprains and strains	injuries & poisonings	0.29707	0.227364	0.966773	0.0279926	0.352416	57730	3007	54723	310	FALSE	FALSE
rs117252445_A	483	Acute bronchitis and bronchiolitis	respiratory	0.421513	0.227366	1.07351	0.0587618	0.0556078	49957	2779	47178	91	FALSE	FALSE
rs4433533_G	433.6	Acute, but ill-defined cerebrovascular disease	circulatory system	0.149143	0.227367	0.914512	0.0740285	0.21493	53008	578	52430	16	FALSE	FALSE
rs1519480_C	364.4	Corneal degenerations	sense organs	0.0118798	0.227371	1.17879	0.136259	0.327259	57071	118	56953	3	FALSE	FALSE
rs10814915_T	425.8	Other cardiomyopathy	circulatory system	0.826044	0.227373	1.17422	0.133045	0.425863	56814	114	56700	107	FALSE	FALSE
rs142848532_T	227.2	Benign neoplasm of parathyroid gland	neoplasms	0.320631	0.227393	0.542453	0.506713	0.0473904	60297	76	60221	1010	FALSE	FALSE
rs6817471_C	579.8	Nonspecific abnormal findings in stool contents	digestive	0.617671	0.227403	1.08062	0.0642341	0.336304	49366	540	48826	35	FALSE	FALSE
rs2285676_G	165	Cancer within the respiratory system	neoplasms	0.367963	0.227403	0.963903	0.0304575	0.37685	62436	2472	59964	26	FALSE	FALSE
rs10766395_C	384	Other disorders of tympanic membrane	sense organs	0.426935	0.227403	0.913001	0.075404	0.380756	54313	385	53928	473	FALSE	FALSE
rs10116772_A	585	Renal failure	genitourinary	0.686792	0.227405	0.980257	0.0165195	0.409723	56044	10103	45941	53	FALSE	FALSE
rs1971152_C	385.3	Cholesteatoma	sense organs	0.92751	0.227409	0.868454	0.116846	0.410715	54141	157	53984	414	FALSE	FALSE
rs4812816_A	288.11	Neutropenia	hematopoietic	0.182452	0.22741	0.950898	0.041712	0.216248	47441	1852	45589	38	FALSE	FALSE
rs78028320_A	701.5	Abnormal granulation tissue	dermatologic	0.0210262	0.227415	0.809793	0.174788	0.188272	55773	123	55650	308	FALSE	FALSE
rs1799884_T	414.2	ASCVD	circulatory system	0.77695	0.227416	0.872147	0.113333	0.178341	46641	300	46341	2	FALSE	FALSE
rs8074454_C	560.3	Peritoneal or intestinal adhesions	digestive	0.626358	0.227417	1.14692	0.113566	0.33117	40911	170	40741	12	FALSE	FALSE
rs7693_T	507	Pleurisy; pleural effusion	respiratory	0.931924	0.227421	0.976232	0.0199295	0.364293	49909	6806	43103	47	FALSE	FALSE
rs6438788_G	573.6	Nonspecific elevation of levels of transaminase or lactic acid dehydrogenase [LDH]	digestive	0.370125	0.227427	0.952965	0.0399146	0.461636	47923	1307	46616	63	FALSE	FALSE
rs112412537_A	370	Keratitis	sense organs	0.928566	0.227431	1.15785	0.121429	0.0391532	54274	793	53481	703	FALSE	FALSE
rs9489217_C	260.1	Cachexia	endocrine/metabolic	0.0230501	0.227433	1.12637	0.0985888	0.450031	43557	218	43339	13	FALSE	FALSE
rs10116772_A	272.11	Hypercholesterolemia	endocrine/metabolic	0.87075	0.227434	1.02538	0.0207651	0.409548	46301	6871	39430	36	FALSE	FALSE
rs1411435_G	427.5	Arrhythmia (cardiac) NOS	circulatory system	0.266123	0.227434	1.04818	0.0389883	0.0958505	41909	4457	37452	47	FALSE	FALSE
rs1848068_T	557.1	Celiac disease	digestive	0.432208	0.227435	1.09437	0.0747117	0.335891	41119	397	40722	31	FALSE	FALSE
rs4775238_A	250.3	Insulin pump user	endocrine/metabolic	0.0486572	0.22744	1.03319	0.0270553	0.415152	46990	3203	43787	199	FALSE	FALSE
rs2523506_T	347	Cataplexy and narcolepsy	neurological	0.291064	0.227443	0.753935	0.234015	0.161551	47205	83	47122	22	FALSE	FALSE
rs2908296_T	732.1	Juvenile osteochondrosis	musculoskeletal	0.382725	0.227444	0.749402	0.239011	0.154089	49718	83	49635	51	FALSE	FALSE
rs6485473_G	526.3	Anomalies of jaw size/symmetry	digestive	0.15873	0.227445	0.833294	0.151097	0.316028	57669	109	57560	63	FALSE	FALSE
rs28578604_T	41.9	Infection with drug-resistant microorganisms	infectious diseases	0.391719	0.227452	1.08441	0.0671412	0.21966	51978	627	51351	64	FALSE	FALSE
rs2908296_T	480.2	Viral pneumonia	respiratory	0.409199	0.227454	0.851887	0.132816	0.153457	47466	246	47220	44	FALSE	FALSE
rs724016_G	795.8	Abnormal tumor markers	symptoms	0.174196	0.227458	1.08534	0.0678513	0.434967	62245	443	61802	16	FALSE	FALSE
rs2908296_T	509.3	Pulmonary insufficiency or respiratory failure following trauma and surgery	respiratory	0.734624	0.227459	1.06045	0.0486314	0.152695	44756	1650	43106	43	FALSE	FALSE
rs2908297_T	742.2	Pathological, developmental or recurrent dislocation	musculoskeletal	0.104995	0.227461	1.2467	0.182693	0.15693	51934	99	51835	17	FALSE	FALSE
rs7946714_C	254	Diseases of thymus gland	endocrine/metabolic	0.778884	0.227472	0.586197	0.442539	0.215365	53537	21	53516	50	FALSE	FALSE
rs4930046_A	416	Cardiomegaly	circulatory system	0.275609	0.227472	1.02708	0.0221375	0.482237	55341	4644	50697	600	FALSE	FALSE
rs7632381_C	797	Shock	symptoms	0.416801	0.227477	1.04496	0.0364373	0.435976	61946	1575	60371	10	FALSE	FALSE
rs6817471_C	338.1	Acute pain	neurological	0.373622	0.227478	1.02282	0.0186951	0.335363	53545	7567	45978	34	FALSE	FALSE
rs2523504_T	277.7	Dysmetabolic syndrome X	endocrine/metabolic	0.98827	0.227483	0.905988	0.0818058	0.261048	59583	411	59172	1	FALSE	FALSE
rs6688365_C	755.6	Other congenital anomalies of lower limb, including pelvic girdle	congenital anomalies	0.280784	0.227484	1.12143	0.0949579	0.437968	60856	228	60628	338	FALSE	FALSE
rs11890449_T	401.2	Hypertensive heart and/or renal disease	circulatory system	0.777544	0.227486	0.938587	0.0525159	0.0520009	38182	6439	31743	34	FALSE	FALSE
rs1848067_T	286.2	Encounter for long-term (current) use of anticoagulants	hematopoietic	0.000476047	0.22749	0.972678	0.0229539	0.360571	52611	4954	47657	47	FALSE	FALSE
rs12746673_C	555.1	Regional enteritis	digestive	0.377926	0.227493	1.04881	0.0394851	0.209457	42128	2009	40119	702	FALSE	FALSE
rs5210_A	760	Back pain	symptoms	0.746104	0.227493	1.01911	0.0156865	0.376361	56762	11278	45484	27	FALSE	FALSE
rs4513637_G	456	Chronic venous insufficiency [CVI]	circulatory system	0.210712	0.227495	1.08903	0.0706724	0.175534	45054	690	44364	437	FALSE	FALSE
rs11263762_A	348.8	Encephalopathy, not elsewhere classified	neurological	0.716707	0.227498	0.957674	0.0358357	0.40944	48769	1691	47078	74	FALSE	FALSE
rs4930046_A	240	Simple and unspecified goiter	endocrine/metabolic	0.700945	0.227501	0.9152	0.0734266	0.481143	49160	381	48779	548	FALSE	FALSE
rs142848532_T	200.1	Polycythemia vera	neoplasms	0.307443	0.227506	0.726956	0.264242	0.047613	51194	211	50983	842	FALSE	FALSE
rs2074090_G	198.5	Secondary malignancy of brain/spine	neoplasms	0.210518	0.227507	0.943582	0.0481206	0.352636	45805	993	44812	269	FALSE	FALSE
rs11650000_A	483	Acute bronchitis and bronchiolitis	respiratory	0.57428	0.22752	1.03406	0.0277565	0.453382	49884	2772	47112	166	FALSE	FALSE
rs7693_T	224	Benign neoplasm of eye	neoplasms	0.518563	0.22752	1.12689	0.0989927	0.363417	61029	217	60812	63	FALSE	FALSE
rs142848532_T	613.7	Other signs and symptoms in breast	genitourinary	0.00787474	0.227524	0.780911	0.204923	0.0475292	58827	335	58492	982	FALSE	FALSE
rs72979712_T	795	Other and nonspecific abnormal cytological, histological and immunological findings	symptoms	0.703597	0.227524	1.3064	0.221482	0.0522652	61915	162	61753	66	FALSE	FALSE
rs1411435_G	425.12	Other hypertrophic cardiomyopathy	circulatory system	0.360713	0.227531	0.765151	0.221822	0.0956403	56885	148	56737	67	FALSE	FALSE
rs6817471_C	801.1	Fracture of foot	injuries & poisonings	0.210968	0.227532	1.06778	0.0543426	0.334591	51554	760	50794	35	FALSE	FALSE
rs10814915_T	367.1	Myopia	sense organs	0.922265	0.227539	0.957816	0.0357161	0.425571	59103	1661	57442	108	FALSE	FALSE
rs2268569_T	513	Respiratory abnormalities	respiratory	0.463101	0.22755	0.928308	0.0616488	0.0813516	60091	1940	58151	11	FALSE	FALSE
rs11075256_G	876	Posttraumatic wound infection not elsewhere classified	injuries & poisonings	0.0332061	0.227552	1.25271	0.186715	0.295191	55647	64	55583	86	FALSE	FALSE
rs6790843_A	706.1	Acne	dermatologic	0.70162	0.227555	0.944816	0.0470426	0.373551	57122	999	56123	60	FALSE	FALSE
rs11042985_G	316	Substance addiction and disorders	mental disorders	0.782017	0.227561	0.966382	0.0283393	0.413866	49980	2756	47224	186	FALSE	FALSE
rs6749367_T	528.11	Stomatitis and mucositis (ulcerative)	digestive	0.494309	0.227574	1.16127	0.123913	0.252932	58330	162	58168	429	FALSE	FALSE
rs2948567_T	244	Hypothyroidism	endocrine/metabolic	0.945081	0.227581	1.02269	0.018593	0.333019	57240	8166	49074	289	FALSE	FALSE
rs2403205_T	331.1	Hydrocephalus	neurological	0.731949	0.227583	0.935412	0.0553357	0.371426	47743	730	47013	140	FALSE	FALSE
rs1519480_C	687.1	Rash and other nonspecific skin eruption	dermatologic	0.088924	0.227585	0.970578	0.0247505	0.32718	51785	4135	47650	4	FALSE	FALSE
rs13282002_C	352.1	Trigeminal nerve disorders [CN5]	neurological	0.904972	0.227589	0.889406	0.0971343	0.159227	54193	433	53760	379	FALSE	FALSE
rs1411435_G	198.2	Secondary malignancy of respiratory organs	neoplasms	0.0256487	0.22759	1.06363	0.0511278	0.0959486	47317	2295	45022	51	FALSE	FALSE
rs72727388_C	455	Hemorrhoids	circulatory system	0.363215	0.22759	1.04423	0.0358665	0.274216	46323	2052	44271	573	FALSE	FALSE
rs6483215_A	280	Iron deficiency anemias	hematopoietic	0.500103	0.227591	0.966275	0.0284329	0.23578	43829	3881	39948	52	FALSE	FALSE
rs3733227_C	722	Intervertebral disc disorders	musculoskeletal	0.0621523	0.227593	1.02787	0.0227815	0.336016	54292	5012	49280	2	FALSE	FALSE
rs76369685_A	963	Poisoning by primarily systemic agents	injuries & poisonings	0.336313	0.227594	1.11003	0.0865165	0.0585358	47219	1123	46096	319	FALSE	FALSE
rs12302189_A	585.33	Chronic Kidney Disease, Stage III	genitourinary	0.726008	0.227594	0.928001	0.0619289	0.05524	48950	3055	45895	96	FALSE	FALSE
rs2380949_G	860	Bone marrow or stem cell transplant	neoplasms	0.198975	0.227595	1.19266	0.146024	0.0954446	63178	238	62940	70	FALSE	FALSE
rs6889788_A	198.5	Secondary malignancy of brain/spine	neoplasms	0.563648	0.227602	1.07147	0.0572126	0.186393	46005	995	45010	54	FALSE	FALSE
rs12302189_A	535	Gastritis and duodenitis	digestive	0.976029	0.227608	0.905455	0.0823162	0.0555707	55110	1588	53522	109	FALSE	FALSE
rs1411435_G	81.1	Graft-versus-host disease	infectious diseases	0.0831834	0.227609	1.35554	0.252123	0.0961859	58886	72	58814	64	FALSE	FALSE
rs117252445_A	580.11	Proliferative glomerulonephritis	genitourinary	0.630331	0.227609	0.647191	0.360629	0.0559154	46007	107	45900	83	FALSE	FALSE
rs2908297_T	338.2	Chronic pain	neurological	0.572019	0.227611	0.965802	0.0288398	0.155935	51310	5317	45993	17	FALSE	FALSE
rs12593201_A	740.1	Osteoarthritis; localized	musculoskeletal	0.324563	0.227615	0.972294	0.0232873	0.267359	53791	6179	47612	11	FALSE	FALSE
rs8070737_T	599.4	Urinary incontinence	genitourinary	0.504682	0.227615	0.954935	0.0382187	0.18117	47530	2602	44928	15	FALSE	FALSE
rs10937714_C	364	Corneal opacity and other disorders of cornea	sense organs	0.0185839	0.227622	1.1073	0.0844785	0.212903	56763	401	56362	623	FALSE	FALSE
rs142848532_T	580.32	Nephritis and nephropathy with pathological lesion	genitourinary	0.046569	0.227626	0.77307	0.213334	0.0471812	45569	310	45259	757	FALSE	FALSE
rs3733227_C	574	Cholelithiasis and cholecystitis	digestive	0.186388	0.227629	0.9628	0.0314217	0.335622	59287	2419	56868	2	FALSE	FALSE
rs724016_G	271	Disorders of carbohydrate transport and metabolism	endocrine/metabolic	0.17387	0.22763	1.07217	0.0577599	0.435622	62785	616	62169	16	FALSE	FALSE
rs4930046_A	250.23	Type 2 diabetes with ophthalmic manifestations	endocrine/metabolic	0.377257	0.227631	0.935619	0.0551582	0.481923	44173	691	43482	501	FALSE	FALSE
rs2564929_T	585.4	Chronic kidney disease, Stage I or II	genitourinary	0.729101	0.227639	1.05243	0.0423545	0.32884	47257	1289	45968	12	FALSE	FALSE
rs72650616_A	306	Other mental disorder	mental disorders	0.425293	0.22764	1.06138	0.0493789	0.107407	38354	2189	36165	61	FALSE	FALSE
rs234866_A	358.1	Myasthenia gravis	neurological	0.726121	0.227643	0.855899	0.128975	0.306678	55692	151	55541	141	FALSE	FALSE
rs2894536_C	615	Endometriosis	genitourinary	0.620026	0.227644	0.882284	0.10381	0.159269	31293	387	30906	195	FALSE	FALSE
rs497273_C	427.9	Palpitations	circulatory system	0.696735	0.227647	1.02822	0.0230642	0.344187	42230	4906	37324	203	FALSE	FALSE
rs2523504_T	593.1	Gross hematuria	genitourinary	0.972074	0.227652	1.07169	0.0573915	0.261353	46663	778	45885	1	FALSE	FALSE
rs11890449_T	591	Urinary tract infection	genitourinary	0.987135	0.227653	0.953312	0.0396319	0.0513488	54159	8313	45846	50	FALSE	FALSE
rs11042984_C	803.3	Fracture of clavicle or scapula	injuries & poisonings	0.82597	0.227653	1.09239	0.073248	0.413884	51001	386	50615	227	FALSE	FALSE
rs6128461_T	287	Purpura and other hemorrhagic conditions	hematopoietic	0.401269	0.227655	1.0293	0.0239394	0.380275	51727	4072	47655	51	FALSE	FALSE
rs757209_A	710.11	Acute osteomyelitis	musculoskeletal	0.00302911	0.227656	0.911824	0.0765147	0.407045	51756	364	51392	511	FALSE	FALSE
rs7946714_C	260.3	Adult failure to thrive	endocrine/metabolic	0.267414	0.227659	0.933435	0.0570983	0.215129	44292	982	43310	46	FALSE	FALSE
rs11564710_A	860	Bone marrow or stem cell transplant	neoplasms	0.728684	0.227666	1.11863	0.092928	0.416112	63114	237	62877	135	FALSE	FALSE
rs3213571_C	791	Gangrene	symptoms	0.863016	0.227668	0.782643	0.203151	0.083299	63050	202	62848	130	FALSE	FALSE
rs1519480_C	172.1	Melanomas of skin, dx or hx	neoplasms	0.52648	0.227669	0.952623	0.0402325	0.327563	54188	1495	52693	2	FALSE	FALSE
rs12302189_A	425.2	Secondary/extrinsic cardiomyopathies	circulatory system	0.885197	0.227671	0.875139	0.110556	0.0556028	57614	917	56697	110	FALSE	FALSE
rs6026591_A	394.7	Disease of tricuspid valve	circulatory system	0.582188	0.227673	1.05621	0.0453355	0.379963	51376	1051	50325	122	FALSE	FALSE
rs12302189_A	587	Kidney replaced by transpant	genitourinary	0.798898	0.227674	0.874077	0.111563	0.0553858	46790	895	45895	89	FALSE	FALSE
rs7163757_T	244	Hypothyroidism	endocrine/metabolic	0.957027	0.227678	0.979035	0.0175634	0.422344	57478	8204	49274	38	FALSE	FALSE
rs1250542_A	452.2	Deep vein thrombosis [DVT]	circulatory system	0.977549	0.227679	1.04059	0.0329816	0.372396	46703	2052	44651	139	FALSE	FALSE
rs12631733_T	603.1	Hydrocele	genitourinary	0.24399	0.22768	1.16827	0.128919	0.159403	19711	208	19503	59	FALSE	FALSE
rs62405452_A	411.1	Unstable angina (intermediate coronary syndrome)	circulatory system	0.194497	0.227688	0.933274	0.0572444	0.1071	48226	1892	46334	12	FALSE	FALSE
rs62405453_A	411.1	Unstable angina (intermediate coronary syndrome)	circulatory system	0.194497	0.227688	0.933274	0.0572444	0.1071	48226	1892	46334	12	FALSE	FALSE
rs62405454_C	411.1	Unstable angina (intermediate coronary syndrome)	circulatory system	0.194497	0.227688	0.933274	0.0572444	0.1071	48226	1892	46334	12	FALSE	FALSE
rs56149656_G	738.4	Acquired spondylolisthesis	musculoskeletal	0.270969	0.227691	1.09412	0.0745642	0.106473	55197	919	54278	76	FALSE	FALSE
rs11085259_T	371.9	Chronic inflammatory disorders of orbit	sense organs	0.59814	0.227696	0.528709	0.528317	0.17969	54004	20	53984	163	FALSE	FALSE
rs1016565_A	361.1	Retinal detachment with retinal defect	sense organs	0.569323	0.227709	0.872074	0.113474	0.310117	57030	194	56836	124	FALSE	FALSE
rs7531911_G	795.81	Elevated carcinoembryonic antigen [CEA]	symptoms	0.0831479	0.22772	0.876172	0.10959	0.294819	61994	214	61780	37	FALSE	FALSE
rs730497_A	353.1	Nerve plexus lesions	neurological	0.283934	0.227726	0.810843	0.17383	0.178719	54208	132	54076	43	FALSE	FALSE
rs6817471_C	557.1	Celiac disease	digestive	0.433761	0.227731	1.0943	0.0747112	0.335919	41120	397	40723	30	FALSE	FALSE
rs10993460_C	592.1	Cystitis	genitourinary	0.331484	0.227733	0.91436	0.0742248	0.0885662	47106	1252	45854	33	FALSE	FALSE
rs11708067_G	323	Encephalitis	neurological	0.0162835	0.227734	1.15025	0.116051	0.236029	62217	194	62023	3	FALSE	FALSE
rs2133705_C	427.3	Other specified cardiac dysrhythmias	circulatory system	0.417448	0.22774	0.968664	0.0263946	0.489982	40176	3294	36882	698	FALSE	FALSE
rs1125253_T	709.5	Dermatomyositis	dermatologic	0.0433443	0.227743	1.1807	0.137709	0.275024	51661	123	51538	358	FALSE	FALSE
rs1125251_T	709.5	Dermatomyositis	dermatologic	0.0433443	0.227743	1.1807	0.137709	0.275024	51661	123	51538	358	FALSE	FALSE
rs62405452_A	452	Other venous embolism and thrombosis	circulatory system	0.468133	0.227744	1.04717	0.0382085	0.107108	48624	3854	44770	8	FALSE	FALSE
rs62405453_A	452	Other venous embolism and thrombosis	circulatory system	0.468133	0.227744	1.04717	0.0382085	0.107108	48624	3854	44770	8	FALSE	FALSE
rs62405454_C	452	Other venous embolism and thrombosis	circulatory system	0.468133	0.227744	1.04717	0.0382085	0.107108	48624	3854	44770	8	FALSE	FALSE
rs4513637_G	250.3	Insulin pump user	endocrine/metabolic	0.0974016	0.227745	0.958378	0.0352456	0.177405	46735	3196	43539	463	FALSE	FALSE
rs7693_T	433.31	Transient cerebral ischemia	circulatory system	0.302963	0.227745	0.964836	0.0296778	0.36455	55142	2750	52392	55	FALSE	FALSE
rs10842991_T	112	Candidiasis	infectious diseases	0.165291	0.227751	0.953285	0.0396641	0.191948	55325	2207	53118	494	FALSE	FALSE
rs34351_C	369	Infection of the eye	sense organs	0.506729	0.227751	0.951153	0.0415197	0.331084	55436	1374	54062	84	FALSE	FALSE
rs2523507_G	586.1	Anatomical abnormatilies of kidney and ureters	genitourinary	0.915925	0.227757	0.885285	0.10102	0.259962	46249	276	45973	6	FALSE	FALSE
rs11776904_C	287.4	Qualitative platelet defects	hematopoietic	0.782249	0.22776	1.41937	0.290354	0.158661	46968	36	46932	818	FALSE	FALSE
rs6483215_A	318	Tobacco use disorder	mental disorders	0.468571	0.227762	1.02462	0.0201683	0.236311	55484	8143	47341	70	FALSE	FALSE
rs4930046_A	627.21	Symptomatic artificial menopause	genitourinary	0.5493	0.227763	1.10394	0.0819879	0.482437	23914	302	23612	268	FALSE	FALSE
rs4237150_C	536.7	Complications of gastrostomy, colostomy and enterostomy	digestive	0.55646	0.227765	1.07883	0.0629127	0.410661	54019	527	53492	138	FALSE	FALSE
rs1510148_T	379.3	Aphakia and other disorders of lens	sense organs	0.80306	0.227765	1.21773	0.163321	0.262024	54037	88	53949	242	FALSE	FALSE
rs1250095_T	327.32	Obstructive sleep apnea	neurological	0.886216	0.22777	1.02635	0.0215674	0.379264	51795	5664	46131	298	FALSE	FALSE
rs6026591_A	550.2	Diaphragmatic hernia	digestive	0.112852	0.227772	0.961905	0.0322024	0.380503	56353	2193	54160	147	FALSE	FALSE
rs1364809_C	791	Gangrene	symptoms	0.168054	0.227779	0.607621	0.413071	0.0249426	63165	202	62963	10	FALSE	FALSE
rs10766395_C	197	Chemotherapy	neoplasms	0.32002	0.227783	0.978429	0.018081	0.380914	52756	8092	44664	476	FALSE	FALSE
rs580240_T	835	Internal derangement of knee	injuries & poisonings	0.0620856	0.227785	0.948518	0.043823	0.48641	59567	1071	58496	7	FALSE	FALSE
rs2908289_A	709	Diffuse diseases of connective tissue	dermatologic	0.0080691	0.227792	0.936717	0.0542044	0.179994	53110	1242	51868	16	FALSE	FALSE
rs1971152_C	803.1	Fracture of humerus	injuries & poisonings	0.775394	0.227799	0.933001	0.0575011	0.411032	51108	644	50464	385	FALSE	FALSE
rs79896666_C	345	Epilepsy, recurrent seizures, convulsions	neurological	0.425663	0.227801	1.06284	0.0505305	0.0561233	50888	3847	47041	113	FALSE	FALSE
rs78551082_T	345	Epilepsy, recurrent seizures, convulsions	neurological	0.425663	0.227801	1.06284	0.0505305	0.0561233	50888	3847	47041	113	FALSE	FALSE
rs74628648_T	345	Epilepsy, recurrent seizures, convulsions	neurological	0.425663	0.227801	1.06284	0.0505305	0.0561233	50888	3847	47041	113	FALSE	FALSE
rs2133705_C	339	Other headache syndromes	neurological	0.0927922	0.227804	1.03931	0.0319724	0.488492	55656	2050	53606	936	FALSE	FALSE
rs2239525_G	800.4	Fracture of patella	injuries & poisonings	0.81687	0.227806	0.886856	0.0995605	0.260205	51104	277	50827	0	FALSE	FALSE
rs2239526_G	800.4	Fracture of patella	injuries & poisonings	0.81687	0.227806	0.886856	0.0995605	0.260205	51104	277	50827	0	FALSE	FALSE
rs1250095_T	202.21	Nodular lymphoma	neoplasms	0.953206	0.227807	0.838311	0.146237	0.378992	59843	104	59739	337	FALSE	FALSE
rs3733227_C	259.4	Precocious sexual development and puberty NEC	endocrine/metabolic	0.103131	0.22781	0.840843	0.143738	0.334911	53677	118	53559	2	FALSE	FALSE
rs1125253_T	341	Other demyelinating diseases of central nervous system	neurological	0.791828	0.227814	1.08148	0.0649539	0.27514	47414	580	46834	325	FALSE	FALSE
rs1125251_T	341	Other demyelinating diseases of central nervous system	neurological	0.791828	0.227814	1.08148	0.0649539	0.27514	47414	580	46834	325	FALSE	FALSE
rs76177300_A	526.5	Inflammatory conditions of jaw	digestive	0.92594	0.227819	1.41284	0.286571	0.045963	56948	103	56845	818	FALSE	FALSE
rs6483215_A	375.1	Dry eyes	sense organs	0.703797	0.227822	0.958684	0.0349864	0.236337	56631	2511	54120	72	FALSE	FALSE
rs2133705_C	747.1	Cardiac congenital anomalies	congenital anomalies	0.290216	0.227827	0.96745	0.0274393	0.488789	60209	2857	57352	1010	FALSE	FALSE
rs2268569_T	433.5	Cerebral aneurysm	circulatory system	0.0923827	0.227833	1.15764	0.121382	0.0813872	52840	408	52432	9	FALSE	FALSE
rs6485473_G	378	Strabismus and other disorders of binocular eye movements	sense organs	0.606709	0.227838	0.940352	0.0509978	0.315611	55052	935	54117	66	FALSE	FALSE
rs3733227_C	593.2	Microscopic hematuria	genitourinary	0.152915	0.227844	0.912582	0.0758559	0.335025	46295	409	45886	0	FALSE	FALSE
rs10766395_C	342	Hemiplegia	neurological	0.686278	0.227846	1.07453	0.0596071	0.381312	47334	594	46740	434	FALSE	FALSE
rs8003022_G	694.3	Vascular disorders of skin	dermatologic	0.982809	0.227846	1.41782	0.289505	0.392114	52815	24	52791	41	FALSE	FALSE
rs724016_G	573.3	Hepatomegaly	digestive	0.675474	0.227848	1.10132	0.0800306	0.434466	46983	317	46666	11	FALSE	FALSE
rs3213571_C	427.7	Tachycardia NOS	circulatory system	0.506933	0.227851	1.04598	0.0372802	0.0846682	42826	5414	37412	87	FALSE	FALSE
rs867635_T	560.4	Other intestinal obstruction	digestive	0.756911	0.227851	1.08745	0.0695197	0.0784965	42142	1402	40740	12	FALSE	FALSE
rs925095_T	565.1	Anal and rectal polyp	digestive	0.967269	0.227853	0.876028	0.109757	0.381201	51507	183	51324	152	FALSE	FALSE
rs10039427_A	110.12	Althete's foot	infectious diseases	0.951344	0.227853	0.875264	0.110481	0.185111	53665	303	53362	222	FALSE	FALSE
rs6688365_C	601.3	Orchitis and epididymitis	genitourinary	0.275825	0.227853	0.876035	0.109751	0.436529	20726	174	20552	108	FALSE	FALSE
rs10181515_T	611.11	Mammographic microcalcification	genitourinary	0.150865	0.227864	1.09655	0.0764328	0.224688	56040	480	55560	19	FALSE	FALSE
rs12631733_T	300.9	Posttraumatic stress disorder	mental disorders	0.445839	0.227867	1.07007	0.0561622	0.160305	37304	1177	36127	99	FALSE	FALSE
rs1016565_A	614.3	Pelvic inflammatory disease (PID)	genitourinary	0.71846	0.227869	1.14845	0.114781	0.309679	31192	170	31022	71	FALSE	FALSE
rs1250542_A	681.6	Cellulitis and abscess of foot, toe	dermatologic	0.935097	0.227871	1.1006	0.0794888	0.37507	51909	332	51577	148	FALSE	FALSE
rs1250542_A	452.1	Iatrogenic pulmonary embolism and infarction	circulatory system	0.966138	0.227872	1.25248	0.186693	0.371941	44710	59	44651	132	FALSE	FALSE
rs580240_T	426.21	First degree AV block	circulatory system	0.345112	0.227874	0.893274	0.0935947	0.484398	37720	236	37484	4	FALSE	FALSE
rs6103716_C	426.31	Right bundle branch block	circulatory system	0.884258	0.227878	1.09387	0.0744091	0.316628	37852	413	37439	53	FALSE	FALSE
rs11564710_A	795.81	Elevated carcinoembryonic antigen [CEA]	symptoms	0.746052	0.227881	1.12501	0.0976867	0.416057	61905	214	61691	132	FALSE	FALSE
rs28578604_T	368.1	Amblyopia	sense organs	0.56376	0.227885	0.87121	0.114338	0.219568	57973	244	57729	74	FALSE	FALSE
rs6128461_T	586.3	Vascular disorders of kidney/hypertrophy	genitourinary	0.736607	0.227896	0.817367	0.167248	0.378933	46016	81	45935	46	FALSE	FALSE
rs117252445_A	363.3	Chorioretinal scars	sense organs	0.393209	0.227899	0.677242	0.323214	0.0558169	56981	127	56854	108	FALSE	FALSE
rs1250109_C	585.3	Chronic renal failure [CKD]	genitourinary	0.275457	0.227903	0.966798	0.0280033	0.172603	51572	5608	45964	16	FALSE	FALSE
rs1016565_A	740.3	Osteoarthrosis involving more than one site, but not specified as generalized	musculoskeletal	0.569428	0.227905	1.16505	0.126691	0.31072	47657	140	47517	111	FALSE	FALSE
rs10464106_C	523.3	Periodontitis (acute or chronic)	digestive	0.0809533	0.227907	1.1776	0.135583	0.107094	57865	247	57618	3	FALSE	FALSE
rs8074454_C	797.1	Cardiogenic shock	symptoms	0.478867	0.227909	0.92233	0.0670551	0.330829	60888	525	60363	18	FALSE	FALSE
rs2948567_T	348.4	Cerebral cysts	neurological	0.750717	0.227911	0.859708	0.125368	0.331963	47055	154	46901	256	FALSE	FALSE
rs10842991_T	132	Infestation (lice, mites)	infectious diseases	0.525189	0.227914	0.786434	0.199251	0.191343	59788	99	59689	538	FALSE	FALSE
rs2239525_G	580.3	Nephritis and nephropathy without mention of glomerulonephritis	genitourinary	0.940577	0.227914	0.925554	0.0641614	0.259954	46639	660	45979	0	FALSE	FALSE
rs2239526_G	580.3	Nephritis and nephropathy without mention of glomerulonephritis	genitourinary	0.940577	0.227914	0.925554	0.0641614	0.259954	46639	660	45979	0	FALSE	FALSE
rs10842991_T	625	Pain and other symptoms associated with female genital organs	genitourinary	0.403457	0.227922	1.0652	0.0523856	0.19034	31646	1200	30446	291	FALSE	FALSE
rs11002898_A	446.3	Hypersensitivity angiitis	circulatory system	0.401527	0.227928	0.727623	0.263721	0.251696	50992	46	50946	127	FALSE	FALSE
rs6485473_G	442.2	Aneurysm of iliac artery	circulatory system	0.446971	0.227929	0.772392	0.2142	0.315863	51068	59	51009	63	FALSE	FALSE
rs6103716_C	938	Dermatitis due to solar radiation	dermatologic	0.850352	0.227933	1.05132	0.041512	0.314047	50104	1414	48690	65	FALSE	FALSE
rs112412537_A	184	Cancer of other female genital organs	neoplasms	0.401938	0.227935	1.17245	0.131951	0.0391751	29700	669	29031	377	FALSE	FALSE
rs1250095_T	333.1	Essential tremor	neurological	0.985281	0.227942	0.933245	0.0573014	0.37916	47563	666	46897	270	FALSE	FALSE
rs2523507_G	427.41	Ventricular fibrillation and flutter	circulatory system	0.942116	0.227944	1.12753	0.0995508	0.261787	37731	247	37484	4	FALSE	FALSE
rs6103716_C	588.1	Renal osteodystrophy	genitourinary	0.698189	0.227947	1.05744	0.0463225	0.314806	47029	1110	45919	65	FALSE	FALSE
rs9901746_A	803.3	Fracture of clavicle or scapula	injuries & poisonings	0.404412	0.227961	0.913989	0.0745975	0.406942	50705	385	50320	533	FALSE	FALSE
rs72979712_T	371.1	Uveitis, noninfectious or NOS	sense organs	0.414843	0.227973	0.784917	0.200877	0.0524521	54402	312	54090	52	FALSE	FALSE
rs777355_A	8.6	Viral Enteritis	infectious diseases	0.189919	0.227979	0.903864	0.0838408	0.481678	60254	294	59960	314	FALSE	FALSE
rs10771372_T	253.1	Pituitary hyperfunction	endocrine/metabolic	0.147603	0.22798	0.84164	0.143005	0.191258	53318	178	53140	443	FALSE	FALSE
rs12746673_C	327.4	Insomnia	neurological	0.412138	0.227984	0.966569	0.0282043	0.208542	49966	4298	45668	821	FALSE	FALSE
rs2908296_T	187	Cancer of other male genital organs	neoplasms	0.639313	0.227996	0.819959	0.164658	0.154714	25615	163	25452	28	FALSE	FALSE
rs6867984_A	411.1	Unstable angina (intermediate coronary syndrome)	circulatory system	0.190984	0.228002	0.933318	0.0572443	0.107092	48225	1892	46333	13	FALSE	FALSE
rs28582094_G	870.1	Open wound or laceration of eye or eyelid	injuries & poisonings	0.812427	0.228008	0.768724	0.218185	0.266758	55689	62	55627	44	FALSE	FALSE
rs2285676_G	334.2	Anterior horn cell disease	neurological	0.728535	0.228014	0.835052	0.149534	0.377223	47224	100	47124	20	FALSE	FALSE
rs72727388_C	994.1	Systemic inflammatory response syndrome (SIRS)	injuries & poisonings	0.623655	0.228022	1.06459	0.0519187	0.273529	57206	932	56274	713	FALSE	FALSE
rs10993460_C	556.1	Ulceration of intestine	digestive	0.914697	0.228025	0.829656	0.154915	0.087912	41024	304	40720	31	FALSE	FALSE
rs11564710_A	691	Congenital anomalies of skin	dermatologic	0.850825	0.228028	0.88105	0.105056	0.415673	52925	194	52731	108	FALSE	FALSE
rs4887810_A	608	Other disorders of male genital organs	genitourinary	0.752265	0.228029	0.917732	0.0712175	0.324245	19934	484	19450	114	FALSE	FALSE
rs1510148_T	71	Human immunodeficiency virus [HIV] disease	infectious diseases	0.871472	0.228033	0.926546	0.0632893	0.261744	50070	683	49387	220	FALSE	FALSE
rs6889788_A	722.6	Degeneration of intervertebral disc	musculoskeletal	0.96386	0.228045	1.03875	0.0315383	0.185673	52964	3739	49225	58	FALSE	FALSE
rs11626787_G	478	Throat pain	respiratory	0.840732	0.228055	0.917471	0.0714581	0.347906	42533	447	42086	114	FALSE	FALSE
rs56149656_G	656	Other perinatal conditions of fetus or newborn	pregnancy complications	0.269098	0.228056	1.10311	0.0814092	0.106459	62630	997	61633	90	FALSE	FALSE
rs11989843_G	749	Congenital anomalies of face and neck	congenital anomalies	0.726856	0.228056	0.89582	0.0912708	0.195735	61992	424	61568	497	FALSE	FALSE
rs3733227_C	716.1	Unspecified polyarthropathy or polyarthritis	musculoskeletal	0.220004	0.22806	0.735137	0.255272	0.335057	51912	39	51873	2	FALSE	FALSE
rs55754152_A	530.15	Eosinophilic esophagitis	digestive	0.960281	0.228062	0.727162	0.264323	0.0515882	37402	189	37213	19	FALSE	FALSE
rs2380950_G	281.12	Other vitamin B12 deficiency anemia	hematopoietic	0.113058	0.228074	1.12122	0.0949292	0.0952891	40587	612	39975	17	FALSE	FALSE
rs1125253_T	286.5	Hemorrhagic disorder due to intrinsic circulating anticoagulants	hematopoietic	0.294864	0.228082	0.874903	0.110878	0.275581	47594	220	47374	340	FALSE	FALSE
rs1125251_T	286.5	Hemorrhagic disorder due to intrinsic circulating anticoagulants	hematopoietic	0.294864	0.228082	0.874903	0.110878	0.275581	47594	220	47374	340	FALSE	FALSE
rs4237150_C	564.1	Irritable Bowel Syndrome	digestive	0.578467	0.228086	1.04129	0.0335718	0.412858	42574	1923	40651	109	FALSE	FALSE
rs1250109_C	253.1	Pituitary hyperfunction	endocrine/metabolic	0.02135	0.228087	1.17358	0.132794	0.173374	53725	181	53544	17	FALSE	FALSE
rs11075256_G	797.1	Cardiogenic shock	symptoms	0.162551	0.228098	1.08429	0.0671446	0.294902	60810	523	60287	95	FALSE	FALSE
rs2948567_T	756.1	Congenital anomalies of abdominal wall; diaphram	congenital anomalies	0.904089	0.228106	1.21251	0.15988	0.33369	60730	85	60645	317	FALSE	FALSE
rs11890449_T	370.3	Keratoconjunctivitis	sense organs	0.941307	0.228106	1.17025	0.130444	0.0517567	54621	523	54098	47	FALSE	FALSE
rs2894536_C	497	Bronchitis	respiratory	0.311257	0.228108	0.908277	0.0798227	0.158872	48366	645	47721	327	FALSE	FALSE
rs72979712_T	441	Vascular insufficiency of intestine	circulatory system	0.475392	0.228109	1.19104	0.145057	0.0525068	51441	419	51022	51	FALSE	FALSE
rs2523506_T	245.21	Chronic lymphocytic thyroiditis	endocrine/metabolic	0.691696	0.228109	1.08878	0.0705758	0.161151	50012	724	49288	22	FALSE	FALSE
rs3802113_G	275.3	Disorders of magnesium metabolism	endocrine/metabolic	0.817525	0.228109	0.943158	0.048556	0.165321	57113	1661	55452	56	FALSE	FALSE
rs1250542_A	580.31	Nephritis and nephropathy in diseases classified elsewhere	genitourinary	0.975056	0.228113	1.09702	0.0768288	0.371932	46210	356	45854	131	FALSE	FALSE
rs2523507_G	361	Retinal detachments and defects	sense organs	0.980525	0.228116	0.90174	0.0858175	0.261475	57321	373	56948	8	FALSE	FALSE
rs4660895_T	767	Cervicocranial/Cervicobrachial syndrome	symptoms	0.212652	0.228119	1.29823	0.216559	0.294968	55067	47	55020	30	FALSE	FALSE
rs8121252_T	740.12	Osteoarthrosis, localized, secondary	musculoskeletal	0.100109	0.228123	0.872558	0.113114	0.342156	47645	182	47463	173	FALSE	FALSE
rs12531914_A	264.9	Lack of normal physiological development, unspecified	endocrine/metabolic	0.969038	0.228126	1.0748	0.0598559	0.26764	44076	812	43264	92	FALSE	FALSE
rs3775094_A	871	Open wounds of extremities	injuries & poisonings	0.998087	0.228126	1.04424	0.0359173	0.463272	56960	1587	55373	317	FALSE	FALSE
rs72650616_A	797	Shock	symptoms	0.22565	0.228138	1.07125	0.0571107	0.107197	61858	1574	60284	105	FALSE	FALSE
rs4812816_A	565	Anal and rectal conditions	digestive	0.46265	0.228139	1.04818	0.0390417	0.216391	53408	1978	51430	43	FALSE	FALSE
rs4775238_A	539	Bariatric surgery	digestive	0.189914	0.22814	1.05723	0.0461779	0.415896	62857	1050	61807	264	FALSE	FALSE
rs6790843_A	728.1	Muscular calcification and ossification	musculoskeletal	0.695399	0.228141	0.771437	0.215323	0.373164	46915	50	46865	43	FALSE	FALSE
rs11650000_A	695.21	Dermatitis herpetiformis	dermatologic	0.462111	0.228143	1.40046	0.279464	0.452769	52688	26	52662	175	FALSE	FALSE
rs11989843_G	470	Septal Deviations/Turbinate Hypertrophy	respiratory	0.965355	0.228144	0.949527	0.0429745	0.194614	43743	1857	41886	338	FALSE	FALSE
rs2908296_T	244	Hypothyroidism	endocrine/metabolic	0.0320054	0.228146	1.02933	0.0239834	0.154	57461	8198	49263	57	FALSE	FALSE
rs1125253_T	415.11	Pulmonary embolism and infarction, acute	circulatory system	0.278715	0.228148	0.948185	0.0441484	0.274655	52240	1367	50873	377	FALSE	FALSE
rs1125251_T	415.11	Pulmonary embolism and infarction, acute	circulatory system	0.278715	0.228148	0.948185	0.0441484	0.274655	52240	1367	50873	377	FALSE	FALSE
rs1519480_C	78	Viral warts & HPV	infectious diseases	0.0700973	0.228148	0.951223	0.0414944	0.326518	50991	1405	49586	4	FALSE	FALSE
rs10860209_A	795.82	Elevated cancer antigen 125 [CA 125]	symptoms	0.185084	0.228156	1.27791	0.203489	0.152032	61543	82	61461	367	FALSE	FALSE
rs2403205_T	722.1	Displacement of intervertebral disc	musculoskeletal	0.413263	0.228164	0.948777	0.0436321	0.370863	50338	1183	49155	132	FALSE	FALSE
rs8070737_T	569.1	Toxic gastroenteritis and colitis	digestive	0.209472	0.228174	1.27449	0.201269	0.181375	51523	72	51451	19	FALSE	FALSE
rs1519480_C	253.2	Pituitary hypofunction	endocrine/metabolic	0.248976	0.228178	0.888423	0.0981746	0.327206	53807	250	53557	4	FALSE	FALSE
rs4887810_A	271.9	Other disorders of carbohydrate transport and metabolism	endocrine/metabolic	0.381667	0.22818	1.28676	0.209224	0.32576	61909	48	61861	332	FALSE	FALSE
rs3775094_A	609.2	Abnormal spermatozoa	genitourinary	0.544459	0.228181	0.750956	0.237672	0.463058	19490	37	19453	110	FALSE	FALSE
rs72650616_A	241.2	Nontoxic multinodular goiter	endocrine/metabolic	0.39026	0.228185	1.07916	0.0632226	0.107563	50561	1329	49232	84	FALSE	FALSE
rs11626787_G	365	Glaucoma	sense organs	0.809978	0.228186	1.04448	0.0361164	0.346511	58584	1775	56809	155	FALSE	FALSE
rs6026591_A	513.3	Hypoventilation	respiratory	0.131687	0.228186	1.07348	0.05884	0.380016	58641	615	58026	146	FALSE	FALSE
rs12593201_A	281	Other deficiency anemia	hematopoietic	0.14756	0.228193	1.05766	0.0465183	0.265872	41204	1222	39982	9	FALSE	FALSE
rs16860758_G	293.1	Swelling, mass, or lump in head and neck [Space-occupying lesion, intracranial NOS]	mental disorders	0.464558	0.228197	0.944534	0.0473553	0.184425	59661	1588	58073	631	FALSE	FALSE
rs867635_T	520.2	Disturbances in tooth eruption	digestive	0.900648	0.228212	1.18341	0.139757	0.0791896	57899	302	57597	25	FALSE	FALSE
rs1848067_T	165	Cancer within the respiratory system	neoplasms	0.37956	0.228213	0.963558	0.0308082	0.361103	62406	2471	59935	58	FALSE	FALSE
rs5210_A	614.52	Vaginitis and vulvovaginitis	genitourinary	0.0985159	0.228215	0.935572	0.0552683	0.379504	31806	726	31080	12	FALSE	FALSE
rs11564710_A	250.25	Diabetes type 2 with peripheral circulatory disorders	endocrine/metabolic	0.672074	0.228218	0.929619	0.0605668	0.415692	44474	598	43876	92	FALSE	FALSE
rs16860758_G	363	Chorioretinal inflammations, scars, and other disorders of choroid	sense organs	0.449166	0.228223	0.854352	0.130638	0.184543	56602	218	56384	608	FALSE	FALSE
rs10734253_G	480.1	Bacterial pneumonia	respiratory	0.132999	0.228223	1.04316	0.0350695	0.436708	48900	1722	47178	93	FALSE	FALSE
rs3802113_G	343	Infantile cerebral palsy	neurological	0.329591	0.228227	1.11258	0.0885392	0.165833	47557	456	47101	45	FALSE	FALSE
rs11708067_G	593.2	Microscopic hematuria	genitourinary	0.631302	0.22823	1.10273	0.0811544	0.234663	46294	409	45885	2	FALSE	FALSE
rs1364809_C	610.4	Benign neoplasm of breast	genitourinary	0.284232	0.228231	0.630776	0.382433	0.0248249	28419	225	28194	4	FALSE	FALSE
rs2074090_G	750.5	Congenital hypertrophic pyloric stenosis	congenital anomalies	0.308045	0.228234	1.40745	0.283652	0.352333	58974	26	58948	324	FALSE	FALSE
rs1016565_A	312	Conduct disorders	mental disorders	0.898286	0.228237	0.920391	0.0688487	0.310102	58384	527	57857	124	FALSE	FALSE
rs6485473_G	473	Diseases of the larynx and vocal cords	respiratory	0.803641	0.228238	0.959905	0.0339619	0.316683	44284	2138	42146	54	FALSE	FALSE
rs2380950_G	425.12	Other hypertrophic cardiomyopathy	circulatory system	0.374525	0.228241	0.765484	0.2218	0.0955761	56918	148	56770	31	FALSE	FALSE
rs580240_T	966	Poisoning by anticonvulsants and anti-Parkinsonism drugs	injuries & poisonings	0.527436	0.228263	1.34421	0.245517	0.484848	46430	34	46396	4	FALSE	FALSE
rs2268569_T	465.2	Acute pharyngitis	respiratory	0.209845	0.228264	0.940483	0.0509289	0.0816413	48217	2940	45277	4	FALSE	FALSE
rs757209_A	259.4	Precocious sexual development and puberty NEC	endocrine/metabolic	0.163584	0.228267	1.17542	0.134144	0.40606	53204	117	53087	499	FALSE	FALSE
rs925095_T	337.1	Peripheral autonomic neuropathy	neurological	0.953058	0.228276	0.853618	0.131366	0.380693	47143	128	47015	135	FALSE	FALSE
rs10860209_A	198	Secondary malignant neoplasm	neoplasms	0.544961	0.228283	0.967432	0.0274819	0.152212	51241	6440	44801	294	FALSE	FALSE
rs55754152_A	380.1	Otitis externa	sense organs	0.950809	0.228285	1.15794	0.121715	0.0514956	59073	609	58464	37	FALSE	FALSE
rs10181515_T	378	Strabismus and other disorders of binocular eye movements	sense organs	0.198905	0.228289	0.932985	0.0575757	0.225698	55098	935	54163	20	FALSE	FALSE
rs13136239_A	250.24	Type 2 diabetes with neurological manifestations	endocrine/metabolic	0.722487	0.228293	0.95959	0.0342381	0.330624	45827	2325	43502	501	FALSE	FALSE
rs6031558_C	41.2	Streptococcus infection	infectious diseases	0.987477	0.228293	0.950601	0.04205	0.327962	52721	1329	51392	23	FALSE	FALSE
rs4984980_A	250.41	Impaired fasting glucose	endocrine/metabolic	0.808158	0.228296	0.930821	0.0595046	0.188391	44543	1026	43517	487	FALSE	FALSE
rs28582094_G	750.22	Congenital anomaly of gallbladder, bile ducts, liver, pancreas	congenital anomalies	0.531585	0.228309	0.831236	0.153431	0.266925	59335	120	59215	44	FALSE	FALSE
rs11776904_C	597.1	Urethral stricture (not specified as infectious)	genitourinary	0.661917	0.228314	1.16913	0.12971	0.158095	55729	201	55528	952	FALSE	FALSE
rs2908296_T	816	Cerebral laceration and contusion	injuries & poisonings	0.228322	0.22832	1.34247	0.244466	0.153509	60840	54	60786	67	FALSE	FALSE
rs10937714_C	352	Disorders of other cranial nerves	neurological	0.217302	0.228327	1.07958	0.0635601	0.211332	54282	726	53556	597	FALSE	FALSE
rs6899342_G	132.1	Pediculosis and phthirus infestation	infectious diseases	0.83771	0.22833	0.713471	0.280254	0.248342	60155	42	60113	96	FALSE	FALSE
rs497273_C	383	Otosclerosis	sense organs	0.622151	0.228331	1.36408	0.257734	0.345097	54163	32	54131	260	FALSE	FALSE
rs10039427_A	512.7	Shortness of breath	respiratory	0.861857	0.228339	0.975238	0.0208139	0.185406	43127	12139	30988	177	FALSE	FALSE
rs11263762_A	555	Inflammatory bowel disease and other gastroenteritis and colitis	digestive	0.140102	0.228342	0.964276	0.0301977	0.409207	43142	2447	40695	64	FALSE	FALSE
rs12453443_G	385.3	Cholesteatoma	sense organs	0.180111	0.228349	1.14681	0.113716	0.404279	53917	158	53759	650	FALSE	FALSE
rs4400674_A	603	Other disorders of testis	genitourinary	0.777558	0.228364	0.896635	0.0905759	0.381967	19825	270	19555	1	FALSE	FALSE
rs11890449_T	279.2	Autoimmune disease NEC	endocrine/metabolic	0.921739	0.228368	0.422968	0.714326	0.0517948	56106	45	56061	48	FALSE	FALSE
rs11890449_T	459.1	Hemorrhage NOS	circulatory system	0.919651	0.228369	0.759821	0.228025	0.0517486	50668	249	50419	38	FALSE	FALSE
rs5210_A	540	Appendiceal conditions	digestive	0.495066	0.228369	0.909267	0.0789627	0.376654	62965	353	62612	27	FALSE	FALSE
rs10181515_T	334	Degenerative disease of the spinal cord	neurological	0.0429057	0.228373	0.924804	0.0648983	0.225998	47850	722	47128	18	FALSE	FALSE
rs3775094_A	288.11	Neutropenia	hematopoietic	0.996333	0.228373	1.04119	0.0335112	0.463035	47220	1844	45376	271	FALSE	FALSE
rs11263762_A	619.4	Noninflammatory disorders of vagina	genitourinary	0.872726	0.228377	0.918613	0.0704747	0.408626	31404	431	30973	49	FALSE	FALSE
rs2948567_T	194	Cancer of other endocrine glands	neoplasms	0.9363	0.228379	0.848125	0.136755	0.33324	61025	129	60896	315	FALSE	FALSE
rs5210_A	740.12	Osteoarthrosis, localized, secondary	musculoskeletal	0.0331816	0.228381	0.876525	0.109412	0.376224	47788	186	47602	22	FALSE	FALSE
rs8070737_T	737.1	Kyphosis (acquired)	musculoskeletal	0.255682	0.228382	1.13985	0.108672	0.182192	54599	266	54333	21	FALSE	FALSE
rs2894536_C	714	Rheumatoid arthritis and other inflammatory polyarthropathies	musculoskeletal	0.568943	0.228384	1.04913	0.0398175	0.160011	55340	2441	52899	389	FALSE	FALSE
rs11263762_A	610.1	Cystic mastopathy	genitourinary	0.922037	0.228407	0.947127	0.0451	0.409064	29224	1068	28156	49	FALSE	FALSE
rs8003022_G	727.8	Plica syndrome	musculoskeletal	0.936627	0.228414	0.810768	0.174165	0.392889	46942	73	46869	37	FALSE	FALSE
rs16860758_G	512.1	Wheezing	respiratory	0.122502	0.228415	1.06902	0.0554161	0.184877	31886	1087	30799	346	FALSE	FALSE
rs1510148_T	527.7	Disturbance of salivary secretion	digestive	0.789071	0.228415	1.08764	0.0697468	0.26145	58845	518	58327	263	FALSE	FALSE
rs3733227_C	350.6	Disturbances of sensation of smell and taste	neurological	0.513673	0.228422	1.14435	0.111949	0.335546	53921	174	53747	2	FALSE	FALSE
rs3213571_C	706	Diseases of sebaceous glands	dermatologic	0.889738	0.228424	0.940443	0.0509819	0.0834027	58853	2790	56063	126	FALSE	FALSE
rs11650000_A	272.12	Hyperglyceridemia	endocrine/metabolic	0.109728	0.228424	1.07348	0.0588682	0.45264	39939	596	39343	127	FALSE	FALSE
rs72650616_A	772.3	Muscle weakness	symptoms	0.0994767	0.228424	0.951541	0.0412415	0.107219	56902	3410	53492	88	FALSE	FALSE
rs6026591_A	586.3	Vascular disorders of kidney/hypertrophy	genitourinary	0.754358	0.228427	0.817544	0.167259	0.378884	45952	81	45871	114	FALSE	FALSE
rs2380949_G	427	Cardiac dysrhythmias	circulatory system	0.120004	0.228429	1.02812	0.0230287	0.0956052	55133	17679	37454	62	FALSE	FALSE
rs1125253_T	338.2	Chronic pain	neurological	0.314323	0.228434	0.972266	0.0233528	0.274406	50981	5284	45697	356	FALSE	FALSE
rs1125251_T	338.2	Chronic pain	neurological	0.314323	0.228434	0.972266	0.0233528	0.274406	50981	5284	45697	356	FALSE	FALSE
rs9901746_A	54	Herpes simplex	infectious diseases	0.396347	0.228438	0.939897	0.0514662	0.40672	49909	806	49103	516	FALSE	FALSE
rs2285676_G	442.1	Aortic aneurysm	circulatory system	0.0279537	0.228439	1.05222	0.0422651	0.376488	52319	1270	51049	22	FALSE	FALSE
rs4513637_G	619.2	Disorders of uterus, NEC	genitourinary	0.144926	0.228444	1.1198	0.0939483	0.175638	31098	377	30721	309	FALSE	FALSE
rs1848067_T	90.2	Gonococcal infections	infectious diseases	0.40766	0.22845	1.24693	0.183238	0.361192	62878	61	62817	56	FALSE	FALSE
rs2403205_T	189.1	Cancer of kidney and renal pelvis	neoplasms	0.719144	0.228453	1.05855	0.0472432	0.370485	61931	980	60951	173	FALSE	FALSE
rs867635_T	599.8	Other symptoms involving urinary system	genitourinary	0.87752	0.228456	1.18518	0.141066	0.0789776	45228	299	44929	14	FALSE	FALSE
rs6136447_G	250.3	Insulin pump user	endocrine/metabolic	0.264897	0.228459	1.04704	0.0381681	0.139148	47040	3204	43836	150	FALSE	FALSE
rs11708067_G	727.6	Rupture of tendon, nontraumatic	musculoskeletal	0.0367562	0.228463	1.08544	0.0680764	0.235763	47499	595	46904	3	FALSE	FALSE
rs1848067_T	656.9	Neonatal bradycardia or tachycardia	pregnancy complications	0.369502	0.228464	0.813921	0.170961	0.361013	61754	85	61669	54	FALSE	FALSE
rs2239525_G	706.1	Acne	dermatologic	0.883201	0.228468	0.938288	0.0528914	0.260419	57179	1001	56178	0	FALSE	FALSE
rs2239526_G	706.1	Acne	dermatologic	0.883201	0.228468	0.938288	0.0528914	0.260419	57179	1001	56178	0	FALSE	FALSE
rs6438788_G	510	Other diseases of lung	respiratory	0.273556	0.228469	0.9743	0.0216194	0.462618	57916	4808	53108	66	FALSE	FALSE
rs757209_A	585.32	End stage renal disease	genitourinary	0.273038	0.22847	1.04704	0.0381696	0.405935	47042	1480	45562	451	FALSE	FALSE
rs4237150_C	346	Abnormal findings on study of brain and/or nervous system	neurological	0.625302	0.228471	1.15622	0.120534	0.410561	47172	139	47033	120	FALSE	FALSE
rs2380949_G	647	Infectious and parasitic complications affecting pregnancy	pregnancy complications	0.311845	0.228472	1.24782	0.183839	0.0944136	34709	148	34561	35	FALSE	FALSE
rs10734253_G	170.2	Cancer of connective tissue	neoplasms	0.342861	0.228477	0.931166	0.0592199	0.438325	62238	590	61648	130	FALSE	FALSE
rs55754152_A	189.11	Malignant neoplasm of kidney, except pelvis	neoplasms	0.946206	0.228479	0.867924	0.117622	0.0513984	61928	848	61080	40	FALSE	FALSE
rs4433533_G	289.9	Abnormality of red blood cells	hematopoietic	0.675829	0.228482	0.845137	0.139716	0.214356	45779	169	45610	14	FALSE	FALSE
rs1519480_C	281.12	Other vitamin B12 deficiency anemia	hematopoietic	0.385515	0.228492	0.927449	0.0625427	0.32617	40600	613	39987	3	FALSE	FALSE
rs6103716_C	362.3	Other nondiabetic retinopathy	sense organs	0.391804	0.228494	1.10323	0.081579	0.314406	56769	343	56426	73	FALSE	FALSE
rs4433533_G	145.1	Cancer of lip	neoplasms	0.530204	0.228505	0.610376	0.409959	0.214441	61278	24	61254	15	FALSE	FALSE
rs7946714_C	521	Diseases of hard tissues of teeth	digestive	0.516024	0.228514	0.945914	0.0461745	0.215554	59041	1470	57571	56	FALSE	FALSE
rs777355_A	747.13	Congenital anomalies of great vessels	congenital anomalies	0.133295	0.228514	0.934656	0.0561179	0.48229	58667	693	57974	312	FALSE	FALSE
rs79896666_C	801	Fracture of ankle and foot	injuries & poisonings	0.750057	0.228519	1.09541	0.0756772	0.0560123	52301	1584	50717	122	FALSE	FALSE
rs78551082_T	801	Fracture of ankle and foot	injuries & poisonings	0.750057	0.228519	1.09541	0.0756772	0.0560123	52301	1584	50717	122	FALSE	FALSE
rs74628648_T	801	Fracture of ankle and foot	injuries & poisonings	0.750057	0.228519	1.09541	0.0756772	0.0560123	52301	1584	50717	122	FALSE	FALSE
rs2971670_T	580.1	Glomerulonephritis	genitourinary	0.494704	0.22853	0.882701	0.103615	0.178615	46295	347	45948	34	FALSE	FALSE
rs11708067_G	804	Fracture of hand or wrist	injuries & poisonings	0.263541	0.228536	0.933077	0.0575243	0.236058	51716	891	50825	3	FALSE	FALSE
rs2941257_T	509.8	Dependence on respirator [Ventilator] or supplemental oxygen	respiratory	0.475577	0.228537	1.05476	0.0442762	0.260734	44323	1346	42977	179	FALSE	FALSE
rs2268569_T	360.2	Progressive myopia	sense organs	0.498919	0.228543	1.32023	0.230713	0.081186	57048	102	56946	10	FALSE	FALSE
rs11042984_C	580.12	Non-proliferative glomerulonephritis	genitourinary	0.940297	0.228544	0.863012	0.122352	0.413404	45920	144	45776	215	FALSE	FALSE
rs724016_G	789.1	Persistent vomiting	symptoms	0.425967	0.228544	0.827525	0.157224	0.435237	45265	85	45180	11	FALSE	FALSE
rs1250095_T	714.1	Rheumatoid arthritis	musculoskeletal	0.933536	0.228545	1.04436	0.0360462	0.378767	54655	1692	52963	315	FALSE	FALSE
rs234866_A	348.2	Cerebral edema and compression of brain	neurological	0.701629	0.228545	0.943195	0.048569	0.306639	48076	1049	47027	126	FALSE	FALSE
rs4558932_C	782.6	Pallor and flushing	symptoms	0.363431	0.228548	1.1234	0.0966339	0.210881	51017	306	50711	516	FALSE	FALSE
rs4660895_T	359.1	Muscular dystrophies	neurological	0.184212	0.228552	0.804395	0.18077	0.296736	55723	81	55642	34	FALSE	FALSE
rs1510148_T	376	Disorders of the orbit	sense organs	0.793504	0.228553	1.25028	0.185504	0.26201	54017	68	53949	242	FALSE	FALSE
rs1971152_C	555.1	Regional enteritis	digestive	0.969674	0.228561	1.04014	0.0326882	0.413238	42507	2027	40480	303	FALSE	FALSE
rs34351_C	227.1	Benign neoplasm of adrenal gland	neoplasms	0.667058	0.228562	1.14186	0.110173	0.330788	61296	183	61113	87	FALSE	FALSE
rs12531914_A	276.42	Alkalosis	endocrine/metabolic	0.944507	0.228563	1.0868	0.0691276	0.267949	40935	516	40419	84	FALSE	FALSE
rs2523506_T	198.3	Secondary malignant neoplasm of digestive systems	neoplasms	0.601892	0.228565	1.07375	0.0590972	0.161446	46099	1056	45043	22	FALSE	FALSE
rs10181515_T	246	Other disorders of thyroid	endocrine/metabolic	0.616666	0.228573	1.08033	0.0641715	0.225223	49975	679	49296	14	FALSE	FALSE
rs7693_T	348.9	Other conditions of brain, NOS	neurological	0.498359	0.228574	1.04605	0.0373925	0.365609	48690	1592	47098	49	FALSE	FALSE
rs1848068_T	339	Other headache syndromes	neurological	0.0809196	0.228575	0.960141	0.0337819	0.335091	56513	2077	54436	38	FALSE	FALSE
rs76369685_A	259.2	Carcinoid syndrome	endocrine/metabolic	0.458923	0.228577	0.606207	0.415714	0.0592573	53293	81	53212	362	FALSE	FALSE
rs11626787_G	756.2	Pectus and other congenital anomalies of ribs/sternum	congenital anomalies	0.737922	0.228577	1.20294	0.153462	0.346503	60887	91	60796	160	FALSE	FALSE
rs12493_T	726	Peripheral enthesopathies and allied syndromes	musculoskeletal	0.885171	0.228585	1.03064	0.0250674	0.186147	53044	6196	46848	67	FALSE	FALSE
rs10814915_T	367.9	Blindness and low vision	sense organs	0.945841	0.228588	1.07243	0.0580755	0.425948	58047	605	57442	106	FALSE	FALSE
rs6103716_C	442.11	Abdominal aortic aneurysm	circulatory system	0.700303	0.228588	0.929641	0.0605952	0.31454	51712	708	51004	71	FALSE	FALSE
rs1125253_T	642	Hypertension complicating pregnancy, childbirth, and the puerperium	pregnancy complications	0.300223	0.228594	0.923379	0.0662095	0.276047	34965	626	34339	232	FALSE	FALSE
rs1125251_T	642	Hypertension complicating pregnancy, childbirth, and the puerperium	pregnancy complications	0.300223	0.228594	0.923379	0.0662095	0.276047	34965	626	34339	232	FALSE	FALSE
rs3087948_T	743.22	Pathologic fracture of femur	musculoskeletal	0.989988	0.228599	0.83378	0.150988	0.188246	52001	163	51838	63	FALSE	FALSE
rs10039427_A	726	Peripheral enthesopathies and allied syndromes	musculoskeletal	0.842223	0.228605	1.03069	0.0251106	0.185588	52902	6185	46717	221	FALSE	FALSE
rs11626787_G	291.8	Alteration of consciousness	mental disorders	0.860448	0.228606	0.959502	0.0343371	0.347476	51392	1995	49397	140	FALSE	FALSE
rs1848067_T	603.1	Hydrocele	genitourinary	0.475214	0.228606	0.882347	0.103965	0.364951	19741	209	19532	25	FALSE	FALSE
rs2380949_G	427.21	Atrial fibrillation	circulatory system	0.0463344	0.228614	1.04531	0.03681	0.0955683	43911	6457	37454	46	FALSE	FALSE
rs11708067_G	209	Neuroendocrine tumors	neoplasms	0.052759	0.228616	1.16018	0.123406	0.235877	63302	168	63134	3	FALSE	FALSE
rs4558932_C	794	Abnormal results of other function studies (bladder, pancreas, placenta, spleen, etc)	symptoms	0.118087	0.228621	1.29158	0.212526	0.212116	62414	58	62356	637	FALSE	FALSE
rs10766395_C	300.13	Phobia	mental disorders	0.00352813	0.22863	0.864046	0.12138	0.381337	36056	151	35905	335	FALSE	FALSE
rs12493_T	755.1	Congenital deformities of feet	congenital anomalies	0.915173	0.228631	1.18708	0.142454	0.186591	61024	152	60872	77	FALSE	FALSE
rs2380949_G	626.13	Irregular menstrual cycle	genitourinary	0.659129	0.228632	1.09895	0.0783732	0.0947984	24800	956	23844	30	FALSE	FALSE
rs11042984_C	623	Hypertrophy of female genital organs	genitourinary	0.539947	0.228634	0.848566	0.136397	0.414349	33946	116	33830	152	FALSE	FALSE
rs7405696_C	132	Infestation (lice, mites)	infectious diseases	0.373178	0.228635	1.18887	0.143704	0.408169	59827	100	59727	498	FALSE	FALSE
rs28578604_T	327.72	Sleep related leg cramps	neurological	0.392178	0.228637	1.37177	0.262572	0.219092	46355	36	46319	67	FALSE	FALSE
rs10039427_A	528.41	Cyst of the salivary gland	digestive	0.819635	0.228639	1.53107	0.353831	0.185805	58365	21	58344	243	FALSE	FALSE
rs79896666_C	53	Herpes zoster	infectious diseases	0.368745	0.228656	1.11942	0.093713	0.0567051	50454	973	49481	116	FALSE	FALSE
rs78551082_T	53	Herpes zoster	infectious diseases	0.368745	0.228656	1.11942	0.093713	0.0567051	50454	973	49481	116	FALSE	FALSE
rs74628648_T	53	Herpes zoster	infectious diseases	0.368745	0.228656	1.11942	0.093713	0.0567051	50454	973	49481	116	FALSE	FALSE
rs12302189_A	253	Disorders of the pituitary gland and its hypothalamic control	endocrine/metabolic	0.862983	0.228659	0.869621	0.116046	0.0551227	54288	823	53465	104	FALSE	FALSE
rs116761056_T	164	Cancer of intrathoracic organs	neoplasms	0.201544	0.228664	0.425016	0.710768	0.0190819	59952	122	59830	165	FALSE	FALSE
rs1510148_T	509.8	Dependence on respirator [Ventilator] or supplemental oxygen	respiratory	0.45631	0.228667	1.05473	0.0442646	0.261102	44318	1346	42972	184	FALSE	FALSE
rs1250109_C	446.9	Arteritis NOS	circulatory system	0.0863494	0.228669	0.853866	0.131236	0.172078	51282	229	51053	17	FALSE	FALSE
rs62432360_C	592.1	Cystitis	genitourinary	0.71414	0.228677	0.935956	0.054983	0.177804	46509	1234	45275	653	FALSE	FALSE
rs3802113_G	840.3	Joint/ligament sprain	injuries & poisonings	0.899989	0.228679	0.907473	0.0806567	0.165671	55547	606	54941	57	FALSE	FALSE
rs2133705_C	528.41	Cyst of the salivary gland	digestive	0.0179211	0.22868	1.47933	0.325304	0.488713	57676	20	57656	962	FALSE	FALSE
rs757209_A	250.25	Diabetes type 2 with peripheral circulatory disorders	endocrine/metabolic	0.229888	0.228684	0.928876	0.061292	0.407536	44163	593	43570	417	FALSE	FALSE
rs1848067_T	573.6	Nonspecific elevation of levels of transaminase or lactic acid dehydrogenase [LDH]	digestive	0.768645	0.228687	1.05058	0.0409886	0.360075	47940	1310	46630	47	FALSE	FALSE
rs76369685_A	281	Other deficiency anemia	hematopoietic	0.399611	0.22869	0.896108	0.0911277	0.0591217	40941	1212	39729	282	FALSE	FALSE
rs10814915_T	367.8	Hypermetropia	sense organs	0.940551	0.228691	1.09191	0.0730451	0.425936	57822	380	57442	107	FALSE	FALSE
rs9489217_C	195	Cancer, suspected or other	neoplasms	0.627072	0.228699	1.02909	0.0238241	0.450572	49071	4025	45046	19	FALSE	FALSE
rs6026591_A	550.4	Umbilical hernia	digestive	0.150944	0.228707	1.07722	0.0617995	0.380949	54716	556	54160	142	FALSE	FALSE
rs4660895_T	836	Traumatic arthropathy	injuries & poisonings	0.0515557	0.228712	0.851369	0.133681	0.295295	58616	145	58471	33	FALSE	FALSE
rs11263762_A	368.4	Visual field defects	sense organs	0.799354	0.228713	0.904648	0.0832519	0.410537	58024	305	57719	91	FALSE	FALSE
rs6899342_G	530.7	Gastroesophageal laceration-hemorrhage syndrome	digestive	0.763423	0.228716	0.714899	0.278825	0.248529	37215	42	37173	61	FALSE	FALSE
rs2948567_T	360.2	Progressive myopia	sense organs	0.880776	0.228719	0.830623	0.154178	0.334094	56770	102	56668	301	FALSE	FALSE
rs142848532_T	250.22	Type 2 diabetes with renal manifestations	endocrine/metabolic	0.165478	0.228726	1.09955	0.0788471	0.0472958	45152	1876	43276	736	FALSE	FALSE
rs12746673_C	597	Other disorders of urethra and urinary tract	genitourinary	0.171958	0.228732	1.08044	0.0642789	0.208613	56262	712	55550	920	FALSE	FALSE
rs4701619_C	500.2	Pneumoconiosis	respiratory	0.977081	0.228736	0.59071	0.437372	0.18714	43112	26	43086	58	FALSE	FALSE
rs112412537_A	430	Intracranial hemorrhage	circulatory system	0.918653	0.228738	0.867205	0.118376	0.0388897	52906	1110	51796	701	FALSE	FALSE
rs10814915_T	749.2	Congenital anomalies of skull and face bones	congenital anomalies	0.900974	0.228742	1.12656	0.0990098	0.425792	62143	212	61931	117	FALSE	FALSE
rs11708067_G	184	Cancer of other female genital organs	neoplasms	0.217479	0.228743	0.923411	0.0662015	0.237783	30061	675	29386	2	FALSE	FALSE
rs6889788_A	755.1	Congenital deformities of feet	congenital anomalies	0.917154	0.228744	1.18704	0.142455	0.186603	61028	152	60876	73	FALSE	FALSE
rs6688365_C	535.1	Acute gastritis	digestive	0.626579	0.228747	1.19525	0.148186	0.438421	53427	91	53336	301	FALSE	FALSE
rs11564710_A	681.6	Cellulitis and abscess of foot, toe	dermatologic	0.754709	0.22875	0.907977	0.0802069	0.416651	51944	330	51614	115	FALSE	FALSE
rs11075256_G	378.1	Strabismus (not specified as paralytic)	sense organs	0.349192	0.228755	1.07859	0.0628576	0.295581	54699	608	54091	91	FALSE	FALSE
rs6885132_G	569	Other disorders of intestine	digestive	0.304982	0.228757	0.948609	0.0438353	0.100995	54577	3187	51390	84	FALSE	FALSE
rs3213571_C	371.2	Conjunctivitis, noninfectious	sense organs	0.924357	0.228758	0.906462	0.0815964	0.0833515	55146	1109	54037	109	FALSE	FALSE
rs79896666_C	649.1	Diabetes or abnormal glucose tolerance complicating pregnancy	pregnancy complications	0.548898	0.228759	0.830235	0.15458	0.0560302	33357	522	32835	69	FALSE	FALSE
rs78551082_T	649.1	Diabetes or abnormal glucose tolerance complicating pregnancy	pregnancy complications	0.548898	0.228759	0.830235	0.15458	0.0560302	33357	522	32835	69	FALSE	FALSE
rs74628648_T	649.1	Diabetes or abnormal glucose tolerance complicating pregnancy	pregnancy complications	0.548898	0.228759	0.830235	0.15458	0.0560302	33357	522	32835	69	FALSE	FALSE
rs6889788_A	261	Vitamin deficiency	endocrine/metabolic	0.918255	0.228764	0.971451	0.024066	0.186525	50248	6946	43302	60	FALSE	FALSE
rs497273_C	818	Intracranial hemorrhage (injury)	injuries & poisonings	0.0883623	0.228771	1.09621	0.0763271	0.345429	60943	374	60569	297	FALSE	FALSE
rs10814915_T	425.2	Secondary/extrinsic cardiomyopathies	circulatory system	0.812444	0.228779	0.943617	0.0482212	0.425543	57617	917	56700	107	FALSE	FALSE
rs4812816_A	149.5	Hx of malignant neoplasm of oral cavity and pharynx	neoplasms	0.0681254	0.22878	1.09332	0.074132	0.217173	61755	531	61224	46	FALSE	FALSE
rs2239525_G	427.41	Ventricular fibrillation and flutter	circulatory system	0.944503	0.228782	1.12728	0.0995465	0.261839	37735	247	37488	0	FALSE	FALSE
rs2239526_G	427.41	Ventricular fibrillation and flutter	circulatory system	0.944503	0.228782	1.12728	0.0995465	0.261839	37735	247	37488	0	FALSE	FALSE
rs4775238_A	523	Gingival and periodontal diseases	digestive	0.292342	0.228783	1.06417	0.0516764	0.414816	58162	776	57386	247	FALSE	FALSE
rs6485473_G	649	Other conditions or status of the mother complicating pregnancy, childbirth, or the puerperium	pregnancy complications	0.146686	0.228786	0.949342	0.0431959	0.316509	34285	1419	32866	38	FALSE	FALSE
rs35533056_A	263	Other nutritional deficiency	endocrine/metabolic	0.494075	0.22879	0.929532	0.0607184	0.385352	43712	594	43118	242	FALSE	FALSE
rs6128461_T	394.7	Disease of tricuspid valve	circulatory system	0.568621	0.228792	1.05606	0.0453263	0.380024	51448	1051	50397	46	FALSE	FALSE
rs2924447_A	780	Hypothermia/Chills	symptoms	0.63506	0.228799	1.20601	0.155646	0.141166	62143	151	61992	608	FALSE	FALSE
rs3802113_G	501	Pneumonitis due to inhalation of food or vomitus	respiratory	0.220971	0.2288	1.08091	0.0646531	0.165434	43960	858	43102	44	FALSE	FALSE
rs55754152_A	384	Other disorders of tympanic membrane	sense organs	0.987501	0.228804	1.19851	0.150467	0.0512223	54732	386	54346	33	FALSE	FALSE
rs62432360_C	738.4	Acquired spondylolisthesis	musculoskeletal	0.613336	0.228806	1.07633	0.0611191	0.177853	54548	906	53642	752	FALSE	FALSE
rs4558932_C	713.5	Arthropathy associated with neurological disorders	musculoskeletal	0.227912	0.228813	0.835007	0.149835	0.212639	51531	149	51382	512	FALSE	FALSE
rs2908296_T	279.2	Autoimmune disease NEC	endocrine/metabolic	0.0889896	0.228818	1.37333	0.263615	0.153486	56093	45	56048	59	FALSE	FALSE
rs144155527_T	305.21	Anorexia nervosa	mental disorders	0.586329	0.228821	0.423703	0.71358	0.0176571	36246	122	36124	95	FALSE	FALSE
rs6026591_A	509.2	Respiratory insufficiency	respiratory	0.308768	0.228823	0.957315	0.0362494	0.378961	44779	1733	43046	110	FALSE	FALSE
rs10734253_G	363.3	Chorioretinal scars	sense organs	0.0378721	0.228832	1.16303	0.125502	0.438502	56969	128	56841	118	FALSE	FALSE
rs4660895_T	540.11	Acute appendicitis	digestive	0.215731	0.228834	0.889726	0.0970955	0.29507	62875	270	62605	35	FALSE	FALSE
rs8003022_G	627.1	Postmenopausal bleeding	genitourinary	0.940591	0.228842	0.931177	0.0592561	0.396396	24473	626	23847	21	FALSE	FALSE
rs10464106_C	735.3	Hallux valgus (Bunion)	musculoskeletal	0.0389092	0.228845	1.12582	0.0984866	0.106991	54869	517	54352	2	FALSE	FALSE
rs2268569_T	368.1	Amblyopia	sense organs	0.429904	0.228847	1.20796	0.157008	0.0814236	58036	244	57792	9	FALSE	FALSE
rs7531911_G	671	Venous/cerebrovascular complications embolism in pregnancy and the puerperium	pregnancy complications	0.649145	0.228855	0.816285	0.168694	0.294561	35098	94	35004	19	FALSE	FALSE
rs4558932_C	571.5	Other chronic nonalcoholic liver disease	digestive	0.631484	0.228855	1.03588	0.0292943	0.211548	50043	3819	46224	516	FALSE	FALSE
rs3213571_C	184	Cancer of other female genital organs	neoplasms	0.968717	0.228856	0.879744	0.106476	0.0835416	30009	675	29334	55	FALSE	FALSE
rs2908296_T	250.1	Type 1 diabetes	endocrine/metabolic	0.0956738	0.228864	0.948282	0.0441319	0.152648	46106	2189	43917	49	FALSE	FALSE
rs8074454_C	456	Chronic venous insufficiency [CVI]	circulatory system	0.284567	0.228867	1.07191	0.057707	0.329957	45459	694	44765	14	FALSE	FALSE
rs4513637_G	240	Simple and unspecified goiter	endocrine/metabolic	0.155432	0.228879	0.887295	0.0993792	0.176358	49235	382	48853	477	FALSE	FALSE
rs34506303_G	170.1	Bone cancer	neoplasms	0.445187	0.22888	0.887984	0.0987338	0.158325	61178	416	60762	1071	FALSE	FALSE
rs4701619_C	395.6	Heart valve replaced	circulatory system	0.867809	0.228882	0.938095	0.0531097	0.186415	51651	1277	50374	65	FALSE	FALSE
rs1250095_T	528.41	Cyst of the salivary gland	digestive	0.976001	0.228885	0.663158	0.341364	0.379278	58287	21	58266	324	FALSE	FALSE
rs3802113_G	681.2	Cellulitis and abscess of face/neck	dermatologic	0.344317	0.228895	0.891676	0.095289	0.165426	52111	438	51673	49	FALSE	FALSE
rs6885132_G	174	Breast cancer	neoplasms	0.205002	0.228915	1.05779	0.0466925	0.100693	58321	2765	55556	94	FALSE	FALSE
rs6485473_G	285	Other anemias	hematopoietic	0.373902	0.228924	1.0185	0.0152336	0.317284	54251	14312	39939	65	FALSE	FALSE
rs10814915_T	282.9	Other hereditary hemolytic anemias	hematopoietic	0.28155	0.228928	0.855046	0.130161	0.425655	40050	125	39925	72	FALSE	FALSE
rs7693_T	726.4	Calcaneal spur; Exostosis NOS	musculoskeletal	0.118627	0.22894	0.882564	0.103835	0.364614	47069	209	46860	48	FALSE	FALSE
rs2894536_C	644	Anemia during pregnancy	pregnancy complications	0.55769	0.228944	0.813261	0.171811	0.159484	34922	146	34776	218	FALSE	FALSE
rs7531911_G	512.2	Painful respiration	respiratory	0.709301	0.228944	0.936006	0.0549697	0.295393	31932	850	31082	18	FALSE	FALSE
rs1125253_T	401.2	Hypertensive heart and/or renal disease	circulatory system	0.651025	0.22895	0.968966	0.0262045	0.274142	37953	6404	31549	269	FALSE	FALSE
rs1125251_T	401.2	Hypertensive heart and/or renal disease	circulatory system	0.651025	0.22895	0.968966	0.0262045	0.274142	37953	6404	31549	269	FALSE	FALSE
rs144155527_T	611	Abnormal findings on mammogram or breast exam	genitourinary	0.0738019	0.228951	0.894287	0.0928695	0.0176625	59646	4207	55439	159	FALSE	FALSE
rs6483215_A	279.8	Other specified disorders involving the immune mechanism	endocrine/metabolic	0.751728	0.228961	1.25848	0.191106	0.23515	56113	68	56045	67	FALSE	FALSE
rs1250095_T	520	Disorders of tooth development	digestive	0.962708	0.228969	0.907143	0.0810091	0.378628	57641	331	57310	325	FALSE	FALSE
rs7632381_C	635	Hemorrhage during pregnancy; childbirth and postpartum	pregnancy complications	0.455189	0.228969	0.909258	0.0790732	0.435638	33001	340	32661	5	FALSE	FALSE
rs12302189_A	601.4	Balanoposthitis	genitourinary	0.249028	0.228984	1.61856	0.400288	0.0541868	20660	42	20618	41	FALSE	FALSE
rs11650000_A	475	Chronic sinusitis	respiratory	0.0438696	0.228987	0.968943	0.0262259	0.452673	45249	3188	42061	146	FALSE	FALSE
rs16860758_G	611	Abnormal findings on mammogram or breast exam	genitourinary	0.542272	0.228987	1.03722	0.0303768	0.184482	59201	4182	55019	633	FALSE	FALSE
rs730497_A	429	Ill-defined descriptions and complications of heart disease	circulatory system	0.752244	0.228992	0.953158	0.0398802	0.178691	51936	2343	49593	39	FALSE	FALSE
rs1799884_T	656.6	Perinatal disorders of digestive system	pregnancy complications	0.569627	0.228994	0.811021	0.174122	0.178655	61854	135	61719	2	FALSE	FALSE
rs6899342_G	960.2	Allergy/adverse effect of penicillin	injuries & poisonings	0.264487	0.228995	0.948652	0.0438203	0.247904	47819	1489	46330	76	FALSE	FALSE
rs4558932_C	737.1	Kyphosis (acquired)	musculoskeletal	0.0726342	0.229001	1.13304	0.10383	0.211524	54098	263	53835	541	FALSE	FALSE
rs117252445_A	733.6	Costochondritis	musculoskeletal	0.300773	0.229001	0.578653	0.454765	0.0562937	49677	75	49602	88	FALSE	FALSE
rs72648855_T	444.1	Arterial embolism and thrombosis of lower extremity artery	circulatory system	0.105557	0.229003	1.20749	0.156738	0.10775	51239	185	51054	20	FALSE	FALSE
rs72650615_C	444.1	Arterial embolism and thrombosis of lower extremity artery	circulatory system	0.105557	0.229003	1.20749	0.156738	0.10775	51239	185	51054	20	FALSE	FALSE
rs2380950_G	782.6	Pallor and flushing	symptoms	0.100774	0.22901	0.836518	0.148396	0.0954887	51493	309	51184	24	FALSE	FALSE
rs2380950_G	751.12	Congenital anomalies of male genital organs	congenital anomalies	0.676421	0.229011	0.825765	0.159151	0.0968913	25895	265	25630	18	FALSE	FALSE
rs35533056_A	735.3	Hallux valgus (Bunion)	musculoskeletal	0.879233	0.229012	0.924531	0.0652329	0.385554	54598	514	54084	280	FALSE	FALSE
rs4930046_A	782.6	Pallor and flushing	symptoms	0.00677993	0.229015	0.906533	0.0815761	0.480959	50970	306	50664	563	FALSE	FALSE
rs6817471_C	274	Gout and other crystal arthropathies	endocrine/metabolic	0.357274	0.229016	1.03909	0.0318798	0.336062	62112	2432	59680	41	FALSE	FALSE
rs12593201_A	371.2	Conjunctivitis, noninfectious	sense organs	0.404803	0.229033	0.942189	0.0495071	0.266918	55238	1111	54127	13	FALSE	FALSE
rs10937714_C	217	Vascular hamartomas and non-neoplastic nevi	neoplasms	0.34394	0.229036	1.10996	0.0867289	0.211826	55371	382	54989	597	FALSE	FALSE
rs6817471_C	722	Intervertebral disc disorders	musculoskeletal	0.0497146	0.229039	1.02779	0.0227859	0.336135	54261	5010	49251	35	FALSE	FALSE
rs9489217_C	496	Chronic airway obstruction	respiratory	0.815751	0.22904	0.974919	0.0211175	0.450711	53338	5331	48007	20	FALSE	FALSE
rs4775238_A	8.52	Intestinal infection due to C. difficile	infectious diseases	0.0977099	0.229042	1.06944	0.0558154	0.416366	60675	661	60014	257	FALSE	FALSE
rs730497_A	795.8	Abnormal tumor markers	symptoms	0.649544	0.229047	0.895658	0.0916159	0.178703	62215	442	61773	45	FALSE	FALSE
rs4930046_A	313	Pervasive developmental disorders	mental disorders	0.276718	0.229048	1.04157	0.0338611	0.481399	59352	1980	57372	641	FALSE	FALSE
rs1905505_A	458.9	Hypotension NOS	circulatory system	0.798954	0.229049	0.970319	0.0250503	0.288456	54615	4436	50179	309	FALSE	FALSE
rs2894536_C	594.2	Calculus of lower urinary tract	genitourinary	0.0317153	0.229053	0.815154	0.169919	0.159036	56528	150	56378	398	FALSE	FALSE
rs116761056_T	755.61	Congenital hip dysplasia and deformity	congenital anomalies	0.000847845	0.22906	0.57888	0.454496	0.0189943	60992	209	60783	173	FALSE	FALSE
rs16969990_T	586.4	Stricture/obstruction of ureter	genitourinary	0.315252	0.229063	1.12074	0.0947742	0.069942	46753	808	45945	35	FALSE	FALSE
rs4558932_C	249	Secondary diabetes mellitus	endocrine/metabolic	0.279135	0.229069	0.907261	0.080918	0.213883	44017	486	43531	452	FALSE	FALSE
rs9489217_C	303.4	Somatoform disorder	mental disorders	0.80498	0.229072	0.906647	0.0814817	0.449812	36513	311	36202	15	FALSE	FALSE
rs6899343_T	315	Develomental delays and disorders	mental disorders	0.891168	0.229074	1.05332	0.043187	0.247481	59148	1609	57539	469	FALSE	FALSE
rs730497_A	556	Ulceration of the lower GI tract	digestive	0.176994	0.229079	0.886102	0.10054	0.179682	41092	367	40725	27	FALSE	FALSE
rs3775094_A	916	Contusion	injuries & poisonings	0.996286	0.229083	1.04647	0.0377636	0.463013	59196	1429	57767	337	FALSE	FALSE
rs1250095_T	737.3	Kyphoscoliosis and scoliosis	musculoskeletal	0.978721	0.229084	0.949044	0.0434852	0.37945	55226	1158	54068	309	FALSE	FALSE
rs28578604_T	41	Bacterial infection NOS	infectious diseases	0.520604	0.229096	1.02854	0.023401	0.220049	57226	5875	51351	75	FALSE	FALSE
rs12631733_T	259	Other endocrine disorders	endocrine/metabolic	0.935373	0.229099	1.10593	0.0837191	0.160099	53929	500	53429	143	FALSE	FALSE
rs4660895_T	246	Other disorders of thyroid	endocrine/metabolic	0.680726	0.229099	1.07434	0.0596212	0.295228	49958	678	49280	31	FALSE	FALSE
rs12531914_A	394.4	Acute rheumatic heart disease	circulatory system	0.890192	0.229105	1.28322	0.207347	0.269013	50401	53	50348	94	FALSE	FALSE
rs10181515_T	681.3	Cellulitis and abscess of arm/hand	dermatologic	0.197902	0.229115	1.08137	0.0650437	0.225727	52362	660	51702	20	FALSE	FALSE
rs4558932_C	704.2	Hirsutism	dermatologic	0.0525378	0.229121	1.171	0.131265	0.212017	57604	165	57439	580	FALSE	FALSE
rs2523507_G	70	Viral hepatitis	infectious diseases	0.986634	0.229124	0.950797	0.0419541	0.260483	51130	1547	49583	7	FALSE	FALSE
rs16969990_T	343	Infantile cerebral palsy	neurological	0.94621	0.229131	1.16822	0.129291	0.0690862	47571	457	47114	30	FALSE	FALSE
rs76369685_A	425.11	Hypertrophic obstructive cardiomyopathy	circulatory system	0.411377	0.229135	1.26186	0.193403	0.0589575	56634	196	56438	377	FALSE	FALSE
rs2268570_G	580.31	Nephritis and nephropathy in diseases classified elsewhere	genitourinary	0.990072	0.229136	0.911965	0.0766296	0.420336	46106	355	45751	242	FALSE	FALSE
rs724016_G	735.21	Hammer toe (acquired)	musculoskeletal	0.576976	0.229141	1.07049	0.0566402	0.43514	54988	646	54342	13	FALSE	FALSE
rs1848068_T	350.6	Disturbances of sensation of smell and taste	neurological	0.515371	0.229142	1.1441	0.111945	0.335647	53890	174	53716	35	FALSE	FALSE
rs12746673_C	451.2	Phlebitis and thrombophlebitis of lower extremities	circulatory system	0.138679	0.229146	0.860953	0.124497	0.208668	44300	214	44086	728	FALSE	FALSE
rs1250542_A	415.1	Acute pulmonary heart disease	circulatory system	0.949591	0.229147	1.04679	0.0380237	0.372776	52612	1521	51091	150	FALSE	FALSE
rs13136239_A	962.2	Insulins and antidiabetic agents causing adverse effects in therapeutic use	injuries & poisonings	0.715484	0.22915	0.744084	0.245812	0.332608	45928	42	45886	540	FALSE	FALSE
rs144155527_T	564.1	Irritable Bowel Syndrome	digestive	0.645433	0.229155	1.15319	0.118523	0.0176877	42572	1919	40653	111	FALSE	FALSE
rs6031558_C	345.12	Partial epilepsy	neurological	0.969403	0.22916	0.946117	0.0460607	0.327292	48249	1126	47123	23	FALSE	FALSE
rs6438788_G	735.3	Hallux valgus (Bunion)	musculoskeletal	0.504747	0.22916	0.926602	0.0633926	0.462409	54801	517	54284	70	FALSE	FALSE
rs2908289_A	275.11	Hereditary hemochromatosis	hematopoietic	0.590265	0.229161	1.26288	0.194086	0.179395	55570	79	55491	14	FALSE	FALSE
rs12746673_C	352.1	Trigeminal nerve disorders [CN5]	neurological	0.42952	0.229169	0.900741	0.0869333	0.208678	53719	429	53290	872	FALSE	FALSE
rs580240_T	334.21	Amyotrophic Lateral Sclerosis	neurological	0.285931	0.229172	0.818895	0.166154	0.485713	47211	74	47137	7	FALSE	FALSE
rs1848067_T	368	Visual disturbances	sense organs	0.451977	0.229174	1.03883	0.0316805	0.361146	59973	2226	57747	54	FALSE	FALSE
rs1250542_A	504	Other alveolar and parietoalveolar pneumonopathy	respiratory	0.960668	0.229175	0.924672	0.0651283	0.370465	43548	522	43026	126	FALSE	FALSE
rs6026591_A	359.1	Muscular dystrophies	neurological	0.145753	0.229178	1.21032	0.158742	0.380036	55621	81	55540	143	FALSE	FALSE
rs56149656_G	767	Cervicocranial/Cervicobrachial syndrome	symptoms	0.535526	0.229179	1.43603	0.300947	0.106717	55024	45	54979	73	FALSE	FALSE
rs2564929_T	702.1	Actinic keratosis	dermatologic	0.582314	0.229189	1.03457	0.028265	0.328289	58380	3184	55196	15	FALSE	FALSE
rs10993460_C	279.1	Immunity deficiency	endocrine/metabolic	0.890357	0.229195	0.932641	0.0579943	0.0877345	58090	2030	56060	46	FALSE	FALSE
rs6889788_A	500.2	Pneumoconiosis	respiratory	0.976754	0.229196	0.591031	0.437352	0.187062	43114	26	43088	56	FALSE	FALSE
rs116761056_T	580	Nephritis; nephrosis; renal sclerosis	genitourinary	0.564141	0.229212	1.18589	0.141793	0.019106	47027	1170	45857	131	FALSE	FALSE
rs28578604_T	610	Benign mammary dysplasias	genitourinary	0.917317	0.229214	0.944473	0.047512	0.221709	29550	1387	28163	36	FALSE	FALSE
rs12493_T	530.15	Eosinophilic esophagitis	digestive	0.730584	0.22922	1.16831	0.129375	0.187125	37368	188	37180	51	FALSE	FALSE
rs16860758_G	711	Arthropathy associated with infections	musculoskeletal	0.640244	0.229226	0.893852	0.0933296	0.1849	51755	417	51338	575	FALSE	FALSE
rs6103716_C	579.2	Splenomegaly	digestive	0.901322	0.229227	1.06209	0.0500993	0.314576	49724	925	48799	64	FALSE	FALSE
rs12453443_G	756	Other congenital musculoskeletal anomalies	congenital anomalies	0.419579	0.229228	0.917165	0.071916	0.403594	60681	421	60260	722	FALSE	FALSE
rs1905505_A	574	Cholelithiasis and cholecystitis	digestive	0.758761	0.229229	1.03979	0.0324549	0.288828	58959	2403	56556	335	FALSE	FALSE
rs11564710_A	288.1	Decreased white blood cell count	hematopoietic	0.88882	0.22923	0.964309	0.0302275	0.416069	47944	2417	45527	108	FALSE	FALSE
rs6026592_A	217	Vascular hamartomas and non-neoplastic nevi	neoplasms	0.333974	0.22923	1.09304	0.073988	0.381405	55799	386	55413	151	FALSE	FALSE
rs2403205_T	585.34	Chronic Kidney Disease, Stage IV	genitourinary	0.81782	0.229233	0.952482	0.0404913	0.371081	47274	1411	45863	128	FALSE	FALSE
rs2908296_T	585.33	Chronic Kidney Disease, Stage III	genitourinary	0.00591112	0.229235	1.04608	0.0374723	0.153762	48988	3056	45932	54	FALSE	FALSE
rs6790843_A	649.1	Diabetes or abnormal glucose tolerance complicating pregnancy	pregnancy complications	0.538428	0.22924	1.08169	0.0653146	0.373207	33389	521	32868	35	FALSE	FALSE
rs6136447_G	560.3	Peritoneal or intestinal adhesions	digestive	0.788114	0.229241	0.815835	0.169293	0.140494	40806	170	40636	124	FALSE	FALSE
rs1799884_T	411.2	Myocardial infarction	circulatory system	0.726038	0.229242	1.03983	0.0324878	0.178763	50318	3977	46341	2	FALSE	FALSE
rs1125253_T	580.11	Proliferative glomerulonephritis	genitourinary	0.189653	0.229242	0.824584	0.16042	0.274687	45774	107	45667	324	FALSE	FALSE
rs1125251_T	580.11	Proliferative glomerulonephritis	genitourinary	0.189653	0.229242	0.824584	0.16042	0.274687	45774	107	45667	324	FALSE	FALSE
rs11002898_A	870.1	Open wound or laceration of eye or eyelid	injuries & poisonings	0.675639	0.229243	1.26778	0.197343	0.251304	55590	62	55528	141	FALSE	FALSE
rs2074090_G	426.22	Mobitz II AV block	circulatory system	0.453777	0.229243	0.759097	0.229247	0.353538	37334	46	37288	215	FALSE	FALSE
rs112412537_A	705.1	Dyshidrosis	dermatologic	0.873905	0.229245	0.607888	0.414007	0.0391819	55638	126	55512	700	FALSE	FALSE
rs35533056_A	858	Complication of internal orthopedic device	injuries & poisonings	0.639791	0.22925	1.06134	0.0495192	0.384838	54419	870	53549	284	FALSE	FALSE
rs116761056_T	522.5	Periapical abscess	digestive	0.0105574	0.229257	0.497458	0.580769	0.0190629	57625	159	57466	161	FALSE	FALSE
rs10860209_A	741.2	Stiffness of joint	musculoskeletal	0.217508	0.22926	1.06263	0.0505237	0.152051	53081	1523	51558	310	FALSE	FALSE
rs34351_C	346	Abnormal findings on study of brain and/or nervous system	neurological	0.525192	0.229264	1.16188	0.124798	0.331872	47217	140	47077	70	FALSE	FALSE
rs10860209_A	199.4	Neurofibromatosis	neoplasms	0.608618	0.229266	0.739641	0.250854	0.152996	44877	76	44801	276	FALSE	FALSE
rs4513637_G	531	Peptic ulcer (excl. esophageal)	digestive	0.271238	0.229276	1.06087	0.0491492	0.176394	60498	1418	59080	599	FALSE	FALSE
rs2523507_G	580.3	Nephritis and nephropathy without mention of glomerulonephritis	genitourinary	0.941952	0.229279	0.925766	0.0641599	0.259913	46633	660	45973	6	FALSE	FALSE
rs12631733_T	272	Disorders of lipoid metabolism	endocrine/metabolic	0.837421	0.229282	1.024	0.0197283	0.160007	58457	19098	39359	160	FALSE	FALSE
rs6128461_T	755.61	Congenital hip dysplasia and deformity	congenital anomalies	0.0994785	0.229284	0.883261	0.103256	0.380329	61101	208	60893	60	FALSE	FALSE
rs10133035_T	726	Peripheral enthesopathies and allied syndromes	musculoskeletal	0.610221	0.229292	1.02496	0.0205039	0.353787	52745	6160	46585	381	FALSE	FALSE
rs2380950_G	153	Colorectal cancer	neoplasms	0.487916	0.229297	1.06691	0.0538731	0.0956288	52709	2035	50674	30	FALSE	FALSE
rs1125253_T	287.31	Primary thrombocytopenia	hematopoietic	0.276451	0.229298	0.896644	0.0907492	0.275552	47697	323	47374	342	FALSE	FALSE
rs1125251_T	287.31	Primary thrombocytopenia	hematopoietic	0.276451	0.229298	0.896644	0.0907492	0.275552	47697	323	47374	342	FALSE	FALSE
rs1250590_A	636.1	Threatened premature labor	pregnancy complications	0.832756	0.2293	0.917871	0.0712871	0.475153	32559	420	32139	557	FALSE	FALSE
rs2074090_G	324	Other CNS infection and poliomyelitis	neurological	0.098823	0.229307	0.896324	0.0910485	0.352852	61982	276	61706	337	FALSE	FALSE
rs55754152_A	279.2	Autoimmune disease NEC	endocrine/metabolic	0.916256	0.229307	0.423695	0.71434	0.0516876	56116	45	56071	36	FALSE	FALSE
rs8003022_G	381.9	Otorrhea	sense organs	0.975709	0.229311	0.899571	0.088041	0.391298	54617	279	54338	41	FALSE	FALSE
rs116761056_T	355	Complex regional/central pain syndrome	neurological	0.462795	0.229317	0.681265	0.319272	0.0190291	54364	388	53976	151	FALSE	FALSE
rs10039427_A	794	Abnormal results of other function studies (bladder, pancreas, placenta, spleen, etc)	symptoms	0.853036	0.229323	0.722201	0.270735	0.185822	62786	57	62729	257	FALSE	FALSE
rs2948567_T	131	Protozoan infection	infectious diseases	0.891465	0.229329	0.712523	0.281962	0.333517	59940	33	59907	312	FALSE	FALSE
rs6128461_T	479	Other upper respiratory disease	respiratory	0.778154	0.229334	0.966967	0.027944	0.379489	45108	2953	42155	46	FALSE	FALSE
rs6438788_G	694	Dyschromia and Vitiligo	dermatologic	0.141147	0.229336	1.043	0.0350208	0.46313	54489	1723	52766	65	FALSE	FALSE
rs3087948_T	386.21	Central origin vertigo	sense organs	0.922247	0.229341	0.803493	0.18201	0.186449	52741	116	52625	65	FALSE	FALSE
rs497273_C	530.15	Eosinophilic esophagitis	digestive	0.553973	0.229343	1.13982	0.108876	0.344788	37233	189	37044	196	FALSE	FALSE
rs6885132_G	389.2	Conductive hearing loss	sense organs	0.368251	0.229344	0.898209	0.0893078	0.100621	55431	778	54653	92	FALSE	FALSE
rs6483215_A	612.2	Hypertrophy of breast (Gynecomastia)	genitourinary	0.887405	0.229349	0.894811	0.0924624	0.236045	55860	347	55513	73	FALSE	FALSE
rs12493_T	500.2	Pneumoconiosis	respiratory	0.976242	0.22935	0.591134	0.437353	0.187052	43111	26	43085	59	FALSE	FALSE
rs4237150_C	574.11	Cholelithiasis with acute cholecystitis	digestive	0.846555	0.229351	1.15996	0.123442	0.412014	56873	133	56740	138	FALSE	FALSE
rs1125253_T	420.3	Endocarditis	circulatory system	0.00638988	0.229356	1.08901	0.0709369	0.274553	56907	487	56420	394	FALSE	FALSE
rs1125251_T	420.3	Endocarditis	circulatory system	0.00638988	0.229356	1.08901	0.0709369	0.274553	56907	487	56420	394	FALSE	FALSE
rs34351_C	260	Protein-calorie malnutrition	endocrine/metabolic	0.180332	0.22936	0.972339	0.0233363	0.329479	48123	4832	43291	65	FALSE	FALSE
rs10133035_T	596.1	Bladder neck obstruction	genitourinary	0.561611	0.229361	0.870944	0.114956	0.353224	56225	175	56050	394	FALSE	FALSE
rs4433533_G	286.12	Congenital deficiency of other clotting factors (including factor VII)	hematopoietic	0.215707	0.229369	1.2435	0.181307	0.214408	47771	81	47690	14	FALSE	FALSE
rs4775238_A	452	Other venous embolism and thrombosis	circulatory system	0.0326386	0.229379	1.02972	0.024369	0.415591	48431	3842	44589	209	FALSE	FALSE
rs13136239_A	557.1	Celiac disease	digestive	0.293333	0.229391	0.910815	0.0777212	0.330832	40711	394	40317	461	FALSE	FALSE
rs11564710_A	621	Endometrial hyperplasia	genitourinary	0.559172	0.229392	0.868275	0.117517	0.417227	34057	155	33902	76	FALSE	FALSE
rs6438788_G	81.11	Acute graft-versus-host disease	infectious diseases	0.0284052	0.229398	0.698621	0.298398	0.462917	58827	24	58803	71	FALSE	FALSE
rs2924447_A	603.1	Hydrocele	genitourinary	0.866514	0.229405	1.17651	0.135246	0.141384	19585	209	19376	192	FALSE	FALSE
rs78028320_A	362.9	Retinal edema	sense organs	0.381458	0.229412	0.857551	0.127863	0.188077	56429	223	56206	308	FALSE	FALSE
rs13136239_A	81.11	Acute graft-versus-host disease	infectious diseases	0.785363	0.229412	1.42403	0.294115	0.33202	58269	24	58245	654	FALSE	FALSE
rs3213571_C	240	Simple and unspecified goiter	endocrine/metabolic	0.91412	0.229418	1.16029	0.123699	0.0830309	49590	384	49206	107	FALSE	FALSE
rs6136447_G	364.9	Cornea replaced by transplant	sense organs	0.373875	0.229428	0.656443	0.350232	0.139294	56844	48	56796	171	FALSE	FALSE
rs12631733_T	710.11	Acute osteomyelitis	musculoskeletal	0.200635	0.22943	0.880863	0.10555	0.160676	52105	368	51737	149	FALSE	FALSE
rs10993460_C	271.9	Other disorders of carbohydrate transport and metabolism	endocrine/metabolic	0.811079	0.229436	1.45206	0.310348	0.0879245	62184	48	62136	47	FALSE	FALSE
rs6889788_A	530.15	Eosinophilic esophagitis	digestive	0.734491	0.229436	1.16823	0.129377	0.187137	37371	188	37183	48	FALSE	FALSE
rs1016565_A	255.21	Glucocorticoid deficiency	endocrine/metabolic	0.8788	0.229437	0.93611	0.0549355	0.308991	54254	805	53449	116	FALSE	FALSE
rs11085259_T	524.3	Anomalies of tooth position/malocclusion	digestive	0.33573	0.229442	0.875211	0.110909	0.180216	57775	307	57468	164	FALSE	FALSE
rs12746673_C	526.5	Inflammatory conditions of jaw	digestive	0.62217	0.229443	1.21295	0.160642	0.208642	56839	105	56734	927	FALSE	FALSE
rs4433533_G	500.2	Pneumoconiosis	respiratory	0.355387	0.229443	1.44552	0.306598	0.214018	43160	26	43134	13	FALSE	FALSE
rs10814915_T	250.3	Insulin pump user	endocrine/metabolic	0.745906	0.229449	1.03288	0.0269213	0.424285	47104	3216	43888	84	FALSE	FALSE
rs3087948_T	292.12	Symbolic dysfunction	mental disorders	0.961229	0.229449	0.755602	0.233188	0.187865	49533	74	49459	65	FALSE	FALSE
rs6485473_G	941	Adverse reaction to serum or vaccine	injuries & poisonings	0.623869	0.229449	0.828713	0.156337	0.316364	48795	102	48693	59	FALSE	FALSE
rs3775094_A	131	Protozoan infection	infectious diseases	0.989823	0.229452	1.33724	0.241815	0.462701	59921	34	59887	333	FALSE	FALSE
rs1125253_T	275.53	Disorders of phosphorus metabolism	endocrine/metabolic	0.183903	0.22946	0.935558	0.0554294	0.274629	55992	859	55133	388	FALSE	FALSE
rs1125251_T	275.53	Disorders of phosphorus metabolism	endocrine/metabolic	0.183903	0.22946	0.935558	0.0554294	0.274629	55992	859	55133	388	FALSE	FALSE
rs6749367_T	695.42	Systemic lupus erythematosus	dermatologic	0.155309	0.22946	0.934654	0.0562341	0.253248	52040	889	51151	391	FALSE	FALSE
rs757209_A	337	Disorders of the autonomic nervous system	neurological	0.409123	0.229468	0.921224	0.0682784	0.406622	47174	457	46717	452	FALSE	FALSE
rs2268570_G	223	Benign neoplasm of kidney and other urinary organs	neoplasms	0.935182	0.22947	1.25843	0.191279	0.419685	47712	54	47658	239	FALSE	FALSE
rs3775094_A	155.1	Malignant neoplasm of liver, primary	neoplasms	0.98548	0.229478	1.07943	0.0636016	0.46241	55201	499	54702	318	FALSE	FALSE
rs117252445_A	159.2	Malignant neoplasm of small intestine, including duodenum	neoplasms	0.712415	0.229478	0.773274	0.213964	0.0554982	55164	260	54904	104	FALSE	FALSE
rs7531911_G	385.3	Cholesteatoma	sense organs	0.653032	0.229489	1.15506	0.119957	0.294736	54503	159	54344	35	FALSE	FALSE
rs79896666_C	475.9	Postnasal drip	respiratory	0.433946	0.229507	0.827626	0.157448	0.0566	42553	453	42100	99	FALSE	FALSE
rs78551082_T	475.9	Postnasal drip	respiratory	0.433946	0.229507	0.827626	0.157448	0.0566	42553	453	42100	99	FALSE	FALSE
rs74628648_T	475.9	Postnasal drip	respiratory	0.433946	0.229507	0.827626	0.157448	0.0566	42553	453	42100	99	FALSE	FALSE
rs78028320_A	420.22	Chronic pericarditis	circulatory system	0.581199	0.22951	1.16151	0.124601	0.187769	56708	196	56512	306	FALSE	FALSE
rs497273_C	472	Chronic pharyngitis and nasopharyngitis	respiratory	0.551045	0.229511	1.04301	0.0350457	0.344865	43881	1888	41993	215	FALSE	FALSE
rs10766395_C	155	Cancer of liver and intrahepatic bile duct	neoplasms	0.360245	0.229512	0.930449	0.0599928	0.381625	55151	610	54541	487	FALSE	FALSE
rs7693_T	619.1	Noninflammatory disorders of ovary, fallopian tube, and broad ligament	genitourinary	0.26656	0.229513	0.887311	0.0994993	0.361378	31218	230	30988	30	FALSE	FALSE
rs1364809_C	749	Congenital anomalies of face and neck	congenital anomalies	0.0809067	0.229515	0.745684	0.244217	0.0248651	62457	427	62030	10	FALSE	FALSE
rs11085259_T	368.1	Amblyopia	sense organs	0.509778	0.229521	0.861578	0.123994	0.180088	57891	245	57646	163	FALSE	FALSE
rs112412537_A	385.5	Tympanosclerosis and middle ear disease related to otitis media	sense organs	0.870724	0.229524	1.54801	0.36366	0.0394397	53791	67	53724	686	FALSE	FALSE
rs867635_T	338.1	Acute pain	neurological	0.447324	0.229531	0.960766	0.0333102	0.0789705	53558	7569	45989	19	FALSE	FALSE
rs4433533_G	689	Disorder of skin and subcutaneous tissue NOS	dermatologic	0.423327	0.229532	0.947142	0.0451959	0.21519	60054	1535	58519	15	FALSE	FALSE
rs777355_A	840	Sprains and strains	injuries & poisonings	0.0990608	0.229536	0.968491	0.0266455	0.481172	57732	3014	54718	304	FALSE	FALSE
rs16860758_G	420.1	Myocarditis	circulatory system	0.521654	0.229543	1.32625	0.234997	0.185013	56277	52	56225	605	FALSE	FALSE
rs9489217_C	585.32	End stage renal disease	genitourinary	0.77401	0.229549	1.04618	0.0375772	0.450194	47454	1492	45962	19	FALSE	FALSE
rs1519480_C	690.1	Seborrheic dermatitis	dermatologic	0.38747	0.22955	1.06833	0.0550138	0.328061	53586	759	52827	3	FALSE	FALSE
rs7693_T	315.2	Speech and language disorder	mental disorders	0.3568	0.229555	1.07817	0.0626386	0.364188	58537	614	57923	56	FALSE	FALSE
rs11075255_A	755.1	Congenital deformities of feet	congenital anomalies	0.870371	0.22956	1.15008	0.116379	0.401873	60799	150	60649	318	FALSE	FALSE
rs28582094_G	198.7	Secondary malignant neoplasm of skin	neoplasms	0.369624	0.229561	1.09888	0.0784775	0.267898	45439	404	45035	34	FALSE	FALSE
rs6485473_G	495.11	Chronic obstructive asthma with exacerbation	respiratory	0.770948	0.229566	0.770734	0.216744	0.3159	48020	55	47965	61	FALSE	FALSE
rs724016_G	480.1	Bacterial pneumonia	respiratory	0.145705	0.229569	0.958608	0.0351844	0.43574	48981	1728	47253	11	FALSE	FALSE
rs2523506_T	172	Skin cancer	neoplasms	0.430873	0.229594	1.03527	0.0288485	0.161011	57996	5324	52672	24	FALSE	FALSE
rs6483215_A	253.7	Other disorders of neurohypophysis	endocrine/metabolic	0.800443	0.229598	0.823126	0.162017	0.235728	53619	118	53501	68	FALSE	FALSE
rs12453443_G	306.1	Mental disorders durring/after pregnancy	mental disorders	0.466496	0.2296	0.905172	0.0829295	0.401541	19018	319	18699	238	FALSE	FALSE
rs12531914_A	360	Disorders of the globe	sense organs	0.812727	0.229603	1.15718	0.121517	0.269408	56999	161	56838	123	FALSE	FALSE
rs2941257_T	750.22	Congenital anomaly of gallbladder, bile ducts, liver, pancreas	congenital anomalies	0.887749	0.229604	1.18519	0.141424	0.26136	59135	120	59015	251	FALSE	FALSE
rs10860209_A	751.1	Congenital anomalies of genital organs	congenital anomalies	0.313219	0.229605	0.879554	0.106827	0.151964	59297	382	58915	354	FALSE	FALSE
rs2523504_T	198.1	Secondary malignancy of lymph nodes	neoplasms	0.995272	0.229606	1.03531	0.0288869	0.259083	48413	3349	45064	0	FALSE	FALSE
rs72979712_T	145.5	Cancer of the mouth floor	neoplasms	0.580061	0.229616	0.544314	0.506289	0.0522244	61274	70	61204	65	FALSE	FALSE
rs12531914_A	420.3	Endocarditis	circulatory system	0.922118	0.229617	1.08917	0.0710977	0.268559	57168	488	56680	122	FALSE	FALSE
rs2948567_T	441.2	Chronic vascular insufficiency of intestine	circulatory system	0.804926	0.229618	0.814768	0.170519	0.333834	50904	84	50820	262	FALSE	FALSE
rs497273_C	519	Other diseases of respiratory system, not elsewhere classified	respiratory	0.0688388	0.229621	0.964606	0.029996	0.345688	58563	2613	55950	279	FALSE	FALSE
rs35498576_C	136	Other infectious and parasitic diseases	infectious diseases	0.508159	0.229629	1.0728	0.0584938	0.280918	60790	713	60077	133	FALSE	FALSE
rs6867984_A	472	Chronic pharyngitis and nasopharyngitis	respiratory	0.240519	0.229635	1.0656	0.0528915	0.107056	44075	1891	42184	11	FALSE	FALSE
rs10734253_G	444	Arterial embolism and thrombosis	circulatory system	0.317188	0.229639	0.925674	0.0642919	0.43785	51472	506	50966	108	FALSE	FALSE
rs6817471_C	350.6	Disturbances of sensation of smell and taste	neurological	0.51411	0.229643	1.14394	0.111948	0.335678	53888	174	53714	37	FALSE	FALSE
rs1125253_T	473	Diseases of the larynx and vocal cords	respiratory	0.66886	0.229643	0.958045	0.0356795	0.274617	44045	2131	41914	303	FALSE	FALSE
rs1125251_T	473	Diseases of the larynx and vocal cords	respiratory	0.66886	0.229643	0.958045	0.0356795	0.274617	44045	2131	41914	303	FALSE	FALSE
rs116761056_T	8.52	Intestinal infection due to C. difficile	infectious diseases	0.189409	0.229646	1.24607	0.183138	0.0189855	60757	663	60094	172	FALSE	FALSE
rs3087948_T	395.6	Heart valve replaced	circulatory system	0.8895	0.229648	0.938439	0.0528923	0.188294	51656	1277	50379	60	FALSE	FALSE
rs730497_A	961.1	Poisoning/allergy of sulfonamides	injuries & poisonings	0.501055	0.229651	1.0693	0.0557817	0.178344	47456	1083	46373	29	FALSE	FALSE
rs4513637_G	871.2	Open wound of finger(s)	injuries & poisonings	0.00570846	0.229651	1.14729	0.11438	0.175742	55391	246	55145	546	FALSE	FALSE
rs6483215_A	530.3	Stricture and stenosis of esophagus	digestive	0.573766	0.229653	1.07803	0.062544	0.236764	37890	702	37188	50	FALSE	FALSE
rs10771372_T	348	Other conditions of brain	neurological	0.743694	0.229655	1.04228	0.0344709	0.191337	49601	2821	46780	410	FALSE	FALSE
rs11776904_C	564	Functional digestive disorders	digestive	0.290556	0.229656	1.04085	0.0333303	0.157483	43735	3633	40102	757	FALSE	FALSE
rs4775238_A	969	Poisoning by psychotropic agents	injuries & poisonings	0.474886	0.229659	0.865099	0.120635	0.415554	46349	146	46203	207	FALSE	FALSE
rs6103716_C	272.13	Mixed hyperlipidemia	endocrine/metabolic	0.528391	0.229662	1.02376	0.019552	0.316217	48949	9537	39412	63	FALSE	FALSE
rs11626787_G	530	Diseases of esophagus	digestive	0.502506	0.229668	0.982795	0.0144478	0.347113	52758	15620	37138	141	FALSE	FALSE
rs6688365_C	250.42	Other abnormal glucose	endocrine/metabolic	0.610183	0.229669	1.02542	0.0208963	0.435863	49301	5564	43737	269	FALSE	FALSE
rs7693_T	803.3	Fracture of clavicle or scapula	injuries & poisonings	0.338699	0.229669	0.912581	0.0761548	0.364121	51167	388	50779	50	FALSE	FALSE
rs76369685_A	702	Degenerative skin conditions and other dermatoses	dermatologic	0.308716	0.22967	1.05494	0.0445219	0.0585179	56017	5142	50875	369	FALSE	FALSE
rs56149656_G	8.52	Intestinal infection due to C. difficile	infectious diseases	0.0645434	0.229673	0.893601	0.0936529	0.106585	60834	662	60172	89	FALSE	FALSE
rs10993460_C	800.3	Fracture of tibia and fibula	injuries & poisonings	0.858801	0.229673	0.891973	0.0951713	0.0879951	51554	762	50792	35	FALSE	FALSE
rs1799884_T	180.3	Cervical intraepithelial neoplasia [CIN] [Cervical dysplasia]	neoplasms	0.970998	0.229674	0.90581	0.0823556	0.177256	27968	548	27420	0	FALSE	FALSE
rs34506303_G	644	Anemia during pregnancy	pregnancy complications	0.148212	0.229678	0.807044	0.178471	0.158084	34548	144	34404	609	FALSE	FALSE
rs2971670_T	681	Superficial cellulitis and abscess	dermatologic	0.574025	0.229679	1.03279	0.0268599	0.177698	56886	5201	51685	49	FALSE	FALSE
rs11085259_T	365.2	Primary angle-closure glaucoma	sense organs	0.524137	0.229681	1.16276	0.125537	0.179915	57002	202	56800	167	FALSE	FALSE
rs28582094_G	362.26	Macular puckering of retina	sense organs	0.22588	0.229693	1.09932	0.0788353	0.267338	56855	401	56454	45	FALSE	FALSE
rs11776904_C	401	Hypertension	circulatory system	0.79969	0.229694	0.976568	0.0197402	0.157803	57315	26074	31241	969	FALSE	FALSE
rs3802113_G	384.4	Perforation of tympanic membrane	sense organs	0.762247	0.229697	0.877333	0.108954	0.163914	54669	341	54328	51	FALSE	FALSE
rs11708067_G	722.8	Postlaminectomy syndrome	musculoskeletal	0.245021	0.229708	1.08425	0.0673449	0.235842	49883	603	49280	2	FALSE	FALSE
rs2523507_G	706.1	Acne	dermatologic	0.8826	0.229709	0.938448	0.0528908	0.260372	57172	1001	56171	7	FALSE	FALSE
rs10937714_C	522	Diseases of pulp and periapical tissues	digestive	0.361933	0.229712	1.16494	0.127106	0.21224	57204	172	57032	613	FALSE	FALSE
rs925095_T	526	Diseases of the jaws	digestive	0.973992	0.229713	0.938214	0.0530992	0.38258	58231	772	57459	170	FALSE	FALSE
rs234866_A	597.1	Urethral stricture (not specified as infectious)	genitourinary	0.373067	0.229715	0.875524	0.110676	0.30579	56493	207	56286	147	FALSE	FALSE
rs12302189_A	636.8	Cervical incompetence	pregnancy complications	0.812157	0.229716	0.607455	0.415021	0.0562215	32701	86	32615	55	FALSE	FALSE
rs1250590_A	110.11	Dermatophytosis of nail	infectious diseases	0.678687	0.229718	1.0448	0.0364858	0.476465	54323	1595	52728	910	FALSE	FALSE
rs6817471_C	426.9	Cardiac pacemaker/device in situ	circulatory system	0.372708	0.229718	0.963352	0.0310858	0.333706	40299	2835	37464	32	FALSE	FALSE
rs13282002_C	749.1	Cleft palate	congenital anomalies	0.215197	0.229728	1.31506	0.228034	0.159485	50942	64	50878	332	FALSE	FALSE
rs13136239_A	78	Viral warts & HPV	infectious diseases	0.444274	0.229729	1.05017	0.0407568	0.332481	50445	1385	49060	576	FALSE	FALSE
rs1510148_T	710.1	Osteomyelitis	musculoskeletal	0.855251	0.229729	0.943159	0.0487238	0.260891	52794	1146	51648	239	FALSE	FALSE
rs580240_T	714.1	Rheumatoid arthritis	musculoskeletal	0.0798169	0.229732	0.95865	0.0351599	0.48545	54948	1700	53248	7	FALSE	FALSE
rs7946714_C	506	Empyema and pneumothorax	respiratory	0.339061	0.229743	1.04474	0.0364408	0.214966	45449	2348	43101	49	FALSE	FALSE
rs12631733_T	218.1	Uterine leiomyoma	neoplasms	0.924419	0.229746	1.08844	0.0705586	0.160583	30903	720	30183	87	FALSE	FALSE
rs4433533_G	964.1	Anticoagulants causing adverse effects	injuries & poisonings	0.58501	0.229748	0.804264	0.18137	0.214117	46491	103	46388	15	FALSE	FALSE
rs867635_T	289.5	Diseases of spleen	hematopoietic	0.713314	0.229752	1.19373	0.147445	0.0790053	45883	277	45606	16	FALSE	FALSE
rs10464106_C	270.38	Other specified disorders of plasma protein metabolism	endocrine/metabolic	0.11054	0.229753	1.17633	0.13522	0.10731	59291	256	59035	3	FALSE	FALSE
rs4433533_G	252.2	Hypoparathyroidism	endocrine/metabolic	0.790074	0.229756	0.828544	0.156609	0.214803	53684	135	53549	15	FALSE	FALSE
rs2268570_G	71.1	HIV infection, symptomatic	infectious diseases	0.95201	0.229767	0.934853	0.0560931	0.419577	50023	672	49351	255	FALSE	FALSE
rs2564929_T	803	Fracture of upper limb	injuries & poisonings	0.0367853	0.22977	0.962844	0.0315279	0.32795	53246	2431	50815	16	FALSE	FALSE
rs1125253_T	560.2	Impaction of intestine	digestive	0.335049	0.229787	0.860296	0.125304	0.275945	40653	172	40481	285	FALSE	FALSE
rs1125251_T	560.2	Impaction of intestine	digestive	0.335049	0.229787	0.860296	0.125304	0.275945	40653	172	40481	285	FALSE	FALSE
rs1364809_C	627.5	Premature menopause and other ovarian failure	genitourinary	0.597553	0.229793	1.50477	0.340281	0.0248802	23995	129	23866	2	FALSE	FALSE
rs13136239_A	193	Thyroid cancer	neoplasms	0.616363	0.22981	0.928034	0.0621951	0.332513	61157	609	60548	682	FALSE	FALSE
rs72727388_C	174.11	Malignant neoplasm of female breast	neoplasms	0.669805	0.229814	0.960492	0.0335681	0.273917	30438	2586	27852	383	FALSE	FALSE
rs6817471_C	476	Allergic rhinitis	respiratory	0.386839	0.229829	1.02301	0.0189445	0.335983	49510	7343	42167	31	FALSE	FALSE
rs1016565_A	710.19	Unspecified osteomyelitis	musculoskeletal	0.523155	0.229833	1.0664	0.0535365	0.309389	52581	813	51768	112	FALSE	FALSE
rs1519480_C	803.21	Colles' fracture	injuries & poisonings	0.365524	0.229834	1.14946	0.115999	0.326652	50987	163	50824	3	FALSE	FALSE
rs2894536_C	750.2	Lower gastrointestinal congenital anomalies	congenital anomalies	0.0350056	0.229838	1.13258	0.103679	0.159599	59186	325	58861	416	FALSE	FALSE
rs3213571_C	395.4	Nonrheumatic pulmonary valve disorders	circulatory system	0.992425	0.229843	1.19686	0.149656	0.0837533	50595	251	50344	102	FALSE	FALSE
rs9901746_A	442	Other aneurysm	circulatory system	0.460106	0.229844	1.04495	0.0366204	0.406502	52215	1666	50549	551	FALSE	FALSE
rs7405696_C	727.6	Rupture of tendon, nontraumatic	musculoskeletal	0.0188576	0.229848	0.929613	0.0607847	0.407708	47106	586	46520	414	FALSE	FALSE
rs10464106_C	433.11	Occlusion of cerebral arteries, with cerebral infarction	circulatory system	0.448911	0.229849	0.850882	0.134485	0.107171	52771	332	52439	3	FALSE	FALSE
rs7693_T	362.5	Toxic maculopathy of retina	sense organs	0.11363	0.229849	1.20392	0.154556	0.363492	56528	88	56440	57	FALSE	FALSE
rs4237150_C	530.14	Reflux esophagitis	digestive	0.443334	0.22985	1.06674	0.0538069	0.41331	37859	719	37140	98	FALSE	FALSE
rs16860758_G	634	Miscarriage; stillbirth	pregnancy complications	0.904323	0.229852	1.1047	0.0829241	0.18447	32813	461	32352	334	FALSE	FALSE
rs4701619_C	278.1	Obesity	endocrine/metabolic	0.672787	0.229856	1.03434	0.028123	0.185971	54667	7672	46995	81	FALSE	FALSE
rs7163757_T	426.31	Right bundle branch block	circulatory system	0.912152	0.229861	0.91763	0.0715918	0.423376	37880	413	37467	21	FALSE	FALSE
rs144155527_T	733.4	Aseptic necrosis of bone	musculoskeletal	0.452068	0.229862	1.33262	0.239144	0.0177095	49945	386	49559	134	FALSE	FALSE
rs16969990_T	313.2	Tics and stuttering	mental disorders	0.943702	0.229868	1.29753	0.216926	0.0699206	58073	137	57936	41	FALSE	FALSE
rs6438788_G	611.1	Abnormal mammogram	genitourinary	0.231264	0.22988	1.0321	0.0263141	0.462737	58866	3355	55511	70	FALSE	FALSE
rs7163757_T	530.7	Gastroesophageal laceration-hemorrhage syndrome	digestive	0.982684	0.229881	1.29816	0.217336	0.422333	37249	42	37207	23	FALSE	FALSE
rs56149656_G	580.1	Glomerulonephritis	genitourinary	0.765057	0.229885	1.15144	0.117445	0.107287	46259	345	45914	68	FALSE	FALSE
rs2268570_G	378	Strabismus and other disorders of binocular eye movements	sense organs	0.95785	0.229888	1.0587	0.0475072	0.419452	54849	930	53919	281	FALSE	FALSE
rs4984980_A	252.1	Hyperparathyroidism	endocrine/metabolic	0.314202	0.229896	1.08163	0.0653576	0.188972	53783	757	53026	575	FALSE	FALSE
rs2971670_T	414.2	ASCVD	circulatory system	0.79735	0.229896	0.872797	0.113318	0.178238	46609	300	46309	38	FALSE	FALSE
rs6031558_C	411.3	Angina pectoris	circulatory system	0.980332	0.229899	1.04063	0.0331726	0.328401	48657	2333	46324	21	FALSE	FALSE
rs1016565_A	755.3	Congenital anomaly of fingers/toes	congenital anomalies	0.814834	0.229903	1.34173	0.244845	0.310225	60859	36	60823	130	FALSE	FALSE
rs4775238_A	362	Other retinal disorders	sense organs	0.38479	0.229906	0.962819	0.0315594	0.415884	58473	2207	56266	253	FALSE	FALSE
rs2523504_T	426.31	Right bundle branch block	circulatory system	0.95564	0.229907	0.906842	0.0814486	0.261636	37900	413	37487	1	FALSE	FALSE
rs867635_T	426	Cardiac conduction disorders	circulatory system	0.948382	0.229915	1.04699	0.0382514	0.0796082	43287	5813	37474	17	FALSE	FALSE
rs142848532_T	574.12	Cholelithiasis with other cholecystitis	digestive	0.271025	0.229921	1.25493	0.189142	0.0473975	56216	257	55959	944	FALSE	FALSE
rs12302189_A	218	Benign neoplasm of uterus	neoplasms	0.789129	0.229921	1.13537	0.105752	0.0571392	30977	764	30213	54	FALSE	FALSE
rs1905505_A	654.2	Rhesus isoimmunization in pregnancy	pregnancy complications	0.953604	0.229923	0.795037	0.19105	0.289309	33803	75	33728	194	FALSE	FALSE
rs4237150_C	362	Other retinal disorders	sense organs	0.890432	0.229925	1.03835	0.0313479	0.411146	58579	2216	56363	145	FALSE	FALSE
rs10766395_C	836	Traumatic arthropathy	injuries & poisonings	0.402906	0.229926	0.861776	0.12391	0.380625	58153	144	58009	519	FALSE	FALSE
rs11564710_A	750.5	Congenital hypertrophic pyloric stenosis	congenital anomalies	0.729628	0.229931	1.39953	0.279988	0.416078	59156	26	59130	132	FALSE	FALSE
rs724016_G	290.2	Delirium due to conditions classified elsewhere	mental disorders	0.0890967	0.229933	0.936699	0.0544704	0.435133	50226	711	49515	11	FALSE	FALSE
rs3213571_C	290.1	Dementias	mental disorders	0.837172	0.229934	1.09236	0.073584	0.0838455	50760	1329	49431	100	FALSE	FALSE
rs7405696_C	723	Other disorders of cervical region	musculoskeletal	0.223067	0.229943	0.933238	0.0575545	0.406498	49523	651	48872	436	FALSE	FALSE
rs2941257_T	338	Pain	neurological	0.91675	0.229949	1.0206	0.0169859	0.261083	57114	11307	45807	251	FALSE	FALSE
rs6103716_C	381	Otitis media and Eustachian tube disorders	sense organs	0.673672	0.22995	1.03165	0.0259565	0.314649	57998	3687	54311	75	FALSE	FALSE
rs1510148_T	327.32	Obstructive sleep apnea	neurological	0.932857	0.22995	1.02878	0.0236355	0.260952	51862	5670	46192	227	FALSE	FALSE
rs6026591_A	726	Peripheral enthesopathies and allied syndromes	musculoskeletal	0.481324	0.229954	1.02455	0.0202043	0.381084	52987	6189	46798	132	FALSE	FALSE
rs6103716_C	274.1	Gout	endocrine/metabolic	0.704886	0.229955	1.04098	0.0334567	0.315158	61896	2252	59644	79	FALSE	FALSE
rs13282002_C	759	Other and unspecified congenital anomalies	congenital anomalies	0.552347	0.229956	0.910924	0.0777156	0.158624	60886	678	60208	409	FALSE	FALSE
rs28582094_G	362	Other retinal disorders	sense organs	0.346869	0.229963	1.04254	0.0347064	0.267524	58675	2221	56454	45	FALSE	FALSE
rs6749367_T	574.1	Cholelithiasis	digestive	0.550153	0.229964	0.954291	0.0389743	0.25324	58326	1850	56476	434	FALSE	FALSE
rs34506303_G	801.1	Fracture of foot	injuries & poisonings	0.560538	0.229965	1.08639	0.069023	0.159257	50770	752	50018	871	FALSE	FALSE
rs6031558_C	712	Infective connective tissue disorders	musculoskeletal	0.992271	0.229965	0.865296	0.120525	0.327268	52017	164	51853	24	FALSE	FALSE
rs1905505_A	743.13	Other specified osteoporosis	musculoskeletal	0.912986	0.22997	1.05375	0.0436145	0.29	52938	1335	51603	306	FALSE	FALSE
rs8121252_T	738	Other acquired musculoskeletal deformity	musculoskeletal	0.511841	0.229982	0.94958	0.0430982	0.341764	55433	1260	54173	197	FALSE	FALSE
rs7163757_T	360.2	Progressive myopia	sense organs	0.973599	0.229983	0.840912	0.144342	0.422427	57024	102	56922	34	FALSE	FALSE
rs11626787_G	753.2	Congenital anomalies of posterior segment of eye	congenital anomalies	0.775739	0.22999	1.26905	0.198496	0.346339	61548	53	61495	166	FALSE	FALSE
rs13282002_C	249	Secondary diabetes mellitus	endocrine/metabolic	0.62594	0.229997	0.895901	0.0915768	0.157621	44163	487	43676	304	FALSE	FALSE
rs2908296_T	283.2	Non-autoimmune hemolytic anemias	hematopoietic	0.246508	0.229998	0.745129	0.24509	0.152981	40031	80	39951	41	FALSE	FALSE
rs6031558_C	8	Intestinal infection	infectious diseases	0.915666	0.229999	0.949881	0.042836	0.328229	61518	1284	60234	26	FALSE	FALSE
rs2380950_G	647	Infectious and parasitic complications affecting pregnancy	pregnancy complications	0.320651	0.230004	1.24694	0.183856	0.0947273	34726	148	34578	14	FALSE	FALSE
rs2948567_T	705	Disorders of sweat glands	dermatologic	0.773124	0.230013	1.11727	0.0923833	0.333663	56163	256	55907	290	FALSE	FALSE
rs234866_A	380.4	Impacted cerumen	sense organs	0.315488	0.230015	0.953679	0.0395127	0.306886	59962	1596	58366	145	FALSE	FALSE
rs10734253_G	512	Other symptoms of respiratory system	respiratory	0.0213297	0.230018	1.01556	0.0128663	0.438763	53807	22766	31041	114	FALSE	FALSE
rs2133705_C	710.1	Osteomyelitis	musculoskeletal	0.210551	0.230022	1.05263	0.0427319	0.48822	52166	1132	51034	896	FALSE	FALSE
rs6438788_G	227.3	Benign neoplasm of pituitary gland and craniopharyngeal duct (pouch)	neoplasms	0.308645	0.230025	1.11511	0.0907736	0.462522	61369	244	61125	73	FALSE	FALSE
rs7531911_G	782	Symptoms involving skin and other integumentary tissue	symptoms	0.276099	0.230035	0.885915	0.100922	0.294692	51430	251	51179	28	FALSE	FALSE
rs1510148_T	189.12	Malignant neoplasm of renal pelvis	neoplasms	0.86626	0.230038	0.864583	0.121231	0.261015	61054	190	60864	268	FALSE	FALSE
rs2941257_T	313	Pervasive developmental disorders	mental disorders	0.861981	0.230043	1.0468	0.0381077	0.260945	59729	1987	57742	256	FALSE	FALSE
rs1250590_A	383	Otosclerosis	sense organs	0.968526	0.230046	1.352	0.251271	0.476095	53545	32	53513	907	FALSE	FALSE
rs867635_T	508	Pulmonary collapse; interstitial and compensatory emphysema	respiratory	0.890025	0.23005	0.96343	0.0310399	0.0788539	52648	9520	43128	21	FALSE	FALSE
rs10814915_T	526.3	Anomalies of jaw size/symmetry	digestive	0.921257	0.230054	1.17629	0.135282	0.4248	57626	110	57516	112	FALSE	FALSE
rs8121252_T	379.1	Scleritis and episcleritis	sense organs	0.281438	0.23006	0.859816	0.125842	0.34215	54156	149	54007	187	FALSE	FALSE
rs117252445_A	735.23	Hallux rigidus	musculoskeletal	0.397106	0.230067	0.742205	0.248404	0.056288	54461	197	54264	94	FALSE	FALSE
rs6031558_C	426.3	Bundle branch block	circulatory system	0.978151	0.230071	0.946321	0.0459711	0.32576	38645	1171	37474	16	FALSE	FALSE
rs777355_A	415.21	Primary pulmonary hypertension	circulatory system	0.405649	0.230074	0.918022	0.0712679	0.481614	51372	399	50973	274	FALSE	FALSE
rs56149656_G	514	Abnormal findings examination of lungs	respiratory	0.280001	0.230075	0.958911	0.0349592	0.106521	57533	4917	52616	82	FALSE	FALSE
rs10860209_A	733.8	Malunion and nonunion of fracture	musculoskeletal	0.249293	0.230075	1.10833	0.0856972	0.15202	49898	509	49389	309	FALSE	FALSE
rs8074454_C	224.1	Benign neoplasm of eye, uveal	neoplasms	0.21619	0.230079	1.15293	0.118571	0.33064	61012	155	60857	18	FALSE	FALSE
rs4887810_A	722.6	Degeneration of intervertebral disc	musculoskeletal	0.539667	0.230083	1.03218	0.0263928	0.326454	52741	3722	49019	291	FALSE	FALSE
rs5210_A	288.1	Decreased white blood cell count	hematopoietic	0.144667	0.23009	1.03718	0.0304169	0.37544	48025	2423	45602	21	FALSE	FALSE
rs10734253_G	512.7	Shortness of breath	respiratory	0.689833	0.230098	1.01957	0.0161511	0.438478	43212	12171	31041	85	FALSE	FALSE
rs13136239_A	149.9	Cancer of of nasal cavities	neoplasms	0.638205	0.230099	1.15547	0.120409	0.332146	60758	149	60609	683	FALSE	FALSE
rs1125253_T	741.3	Difficulty in walking	musculoskeletal	0.239942	0.230103	0.946972	0.0454011	0.273555	52812	1300	51512	363	FALSE	FALSE
rs1125251_T	741.3	Difficulty in walking	musculoskeletal	0.239942	0.230103	0.946972	0.0454011	0.273555	52812	1300	51512	363	FALSE	FALSE
rs6031558_C	520.1	Hereditary disturbances in tooth structure	digestive	0.982582	0.230104	1.43113	0.298696	0.327742	57620	23	57597	25	FALSE	FALSE
rs10181515_T	859	Complication due to other implant and internal device	injuries & poisonings	0.28888	0.230105	1.07174	0.0577349	0.225844	54644	844	53800	21	FALSE	FALSE
rs6136447_G	81	Infection/inflammation of internal prosthetic device; implant; and graft	infectious diseases	0.662443	0.230108	1.06669	0.0537937	0.138896	60135	1431	58704	182	FALSE	FALSE
rs4887810_A	686.1	Carbuncle and furuncle	dermatologic	0.305197	0.230112	0.88834	0.0986611	0.326527	51694	248	51446	285	FALSE	FALSE
rs4433533_G	727.8	Plica syndrome	musculoskeletal	0.676928	0.230112	0.768343	0.219586	0.214742	46968	73	46895	14	FALSE	FALSE
rs12631733_T	270.12	Phenylketonuria [PKU]	endocrine/metabolic	0.702975	0.230113	0.636318	0.376693	0.159609	58922	37	58885	162	FALSE	FALSE
rs730497_A	709	Diffuse diseases of connective tissue	dermatologic	0.017142	0.230115	0.936967	0.0542533	0.17951	53089	1242	51847	38	FALSE	FALSE
rs234866_A	451.2	Phlebitis and thrombophlebitis of lower extremities	circulatory system	0.334875	0.230117	1.13079	0.102427	0.306566	44886	215	44671	113	FALSE	FALSE
rs6688365_C	202.24	Large cell lymphoma	neoplasms	0.437548	0.230118	0.833256	0.152005	0.438323	59836	91	59745	332	FALSE	FALSE
rs4775238_A	41.11	Methicillin sensitive Staphylococcus aureus	infectious diseases	0.0865114	0.23012	1.05739	0.0464977	0.415778	52166	966	51200	228	FALSE	FALSE
rs10766395_C	610.4	Benign neoplasm of breast	genitourinary	0.131048	0.230122	0.887567	0.0993891	0.38461	28187	223	27964	248	FALSE	FALSE
rs72727388_C	255.11	Cushing's syndrome	endocrine/metabolic	0.604472	0.230123	1.18837	0.143813	0.272309	53050	114	52936	663	FALSE	FALSE
rs11776904_C	809	Fracture of unspecified bones	injuries & poisonings	0.410675	0.230123	0.955177	0.0382142	0.15852	52826	2794	50032	900	FALSE	FALSE
rs8121252_T	753.1	Congenital cataract and lens anomalies	congenital anomalies	0.148845	0.230139	0.658619	0.348008	0.341858	61467	22	61445	220	FALSE	FALSE
rs6103716_C	360	Disorders of the globe	sense organs	0.472347	0.230143	1.15026	0.11666	0.314384	57048	163	56885	75	FALSE	FALSE
rs72650616_A	802	Fracture of pelvis	injuries & poisonings	0.0749849	0.230146	1.13105	0.102623	0.107521	51204	458	50746	88	FALSE	FALSE
rs6103716_C	280.1	Iron deficiency anemias, unspecified or not due to blood loss	hematopoietic	0.932663	0.230153	1.03422	0.0280386	0.315988	43144	3202	39942	54	FALSE	FALSE
rs2074090_G	317.1	Alcoholism	mental disorders	0.0974671	0.230153	1.05194	0.0421992	0.352457	48413	1263	47150	269	FALSE	FALSE
rs2941257_T	241.1	Nontoxic uninodular goiter	endocrine/metabolic	0.760828	0.230158	0.94091	0.0507581	0.260599	50171	1063	49108	222	FALSE	FALSE
rs2908289_A	588	Disorders resulting from impaired renal function	genitourinary	0.819983	0.230158	0.941513	0.0502246	0.179034	47424	1458	45966	13	FALSE	FALSE
rs16860758_G	510	Other diseases of lung	respiratory	0.289587	0.230159	0.966776	0.028158	0.184814	57401	4776	52625	614	FALSE	FALSE
rs4930046_A	270.21	Disorders of urea cycle metabolism	endocrine/metabolic	0.623837	0.230161	0.800411	0.185534	0.481196	58473	60	58413	644	FALSE	FALSE
rs2268569_T	379.4	Anomalies of pupillary function	sense organs	0.65049	0.230163	0.699769	0.29752	0.081408	54276	104	54172	10	FALSE	FALSE
rs497273_C	560.3	Peritoneal or intestinal adhesions	digestive	0.211274	0.23017	0.869079	0.116942	0.3444	40723	170	40553	211	FALSE	FALSE
rs1364809_C	573	Other disorders of liver	digestive	0.0896892	0.23018	0.867563	0.1184	0.0254542	48440	1771	46669	7	FALSE	FALSE
rs4513637_G	736	Other acquired deformities of limbs	musculoskeletal	0.332676	0.230183	0.895711	0.0917896	0.175302	54295	447	53848	528	FALSE	FALSE
rs144155527_T	459	Other disorders of circulatory system	circulatory system	0.383568	0.230184	0.835737	0.149549	0.0175359	51922	1593	50329	133	FALSE	FALSE
rs1250542_A	297.1	Suicidal ideation	mental disorders	0.908682	0.230188	0.935346	0.0557048	0.373962	36834	720	36114	108	FALSE	FALSE
rs10937714_C	340.1	Migrain with aura	neurological	0.0726033	0.230189	0.924468	0.0654542	0.212895	54663	746	53917	583	FALSE	FALSE
rs6031558_C	859	Complication due to other implant and internal device	injuries & poisonings	0.978781	0.23019	1.06376	0.0515151	0.328413	54640	844	53796	25	FALSE	FALSE
rs9901746_A	250.24	Type 2 diabetes with neurological manifestations	endocrine/metabolic	0.205967	0.230195	0.961543	0.0326837	0.407437	45839	2316	43523	486	FALSE	FALSE
rs6885132_G	528.12	Oral aphthae	digestive	0.185735	0.230197	0.715995	0.278436	0.101111	58574	96	58478	98	FALSE	FALSE
rs6885132_G	226	Benign neoplasm of thyroid glands	neoplasms	0.17966	0.230198	0.760992	0.227639	0.100779	61233	134	61099	99	FALSE	FALSE
rs4812816_A	259.4	Precocious sexual development and puberty NEC	endocrine/metabolic	0.00903159	0.2302	0.814059	0.171458	0.217333	53639	117	53522	44	FALSE	FALSE
rs2239525_G	585.32	End stage renal disease	genitourinary	0.961701	0.230202	0.949797	0.0429284	0.259922	47472	1493	45979	0	FALSE	FALSE
rs2239526_G	585.32	End stage renal disease	genitourinary	0.961701	0.230202	0.949797	0.0429284	0.259922	47472	1493	45979	0	FALSE	FALSE
rs4433533_G	575.1	Cholangitis	digestive	0.2844	0.230204	0.886353	0.100548	0.214652	57174	317	56857	16	FALSE	FALSE
rs2908297_T	509.8	Dependence on respirator [Ventilator] or supplemental oxygen	respiratory	0.423096	0.23021	1.06601	0.0532752	0.155287	44479	1346	43133	14	FALSE	FALSE
rs1848067_T	221	Benign neoplasm of other female genital organs	neoplasms	0.393691	0.230212	0.771599	0.21611	0.358249	27580	51	27529	20	FALSE	FALSE
rs2894536_C	681	Superficial cellulitis and abscess	dermatologic	0.310515	0.230222	1.0344	0.0281904	0.159281	56551	5179	51372	400	FALSE	FALSE
rs6817471_C	278.11	Morbid obesity	endocrine/metabolic	0.412165	0.230223	1.04187	0.0341853	0.334892	50897	3868	47029	35	FALSE	FALSE
rs757209_A	803.3	Fracture of clavicle or scapula	injuries & poisonings	0.438075	0.230225	0.914501	0.0744946	0.40713	50759	386	50373	478	FALSE	FALSE
rs34506303_G	184.1	Malignant neoplasm of ovary and other uterine adnexa	neoplasms	0.133019	0.230226	1.10703	0.0847527	0.158776	29400	499	28901	520	FALSE	FALSE
rs2074090_G	227.3	Benign neoplasm of pituitary gland and craniopharyngeal duct (pouch)	neoplasms	0.11022	0.230239	1.1194	0.0940156	0.353306	61124	243	60881	335	FALSE	FALSE
rs8070737_T	227.1	Benign neoplasm of adrenal gland	neoplasms	0.115054	0.23024	0.841747	0.143594	0.181324	61357	183	61174	24	FALSE	FALSE
rs2924447_A	285.22	Anemia in neoplastic disease	hematopoietic	0.129589	0.230241	0.945613	0.0466116	0.140968	41715	2113	39602	434	FALSE	FALSE
rs3775094_A	530.5	Disorders of esophageal motility	digestive	0.953525	0.23025	0.898985	0.0887615	0.461452	37304	259	37045	198	FALSE	FALSE
rs2285676_G	170.2	Cancer of connective tissue	neoplasms	0.37532	0.23025	0.929555	0.0608886	0.376939	62339	591	61748	26	FALSE	FALSE
rs2941257_T	510	Other diseases of lung	respiratory	0.962609	0.230251	1.02962	0.024329	0.260608	57742	4788	52954	250	FALSE	FALSE
rs6485473_G	202.23	Lymphosarcoma	neoplasms	0.252343	0.230254	1.23204	0.173938	0.315774	60062	72	59990	73	FALSE	FALSE
rs2268569_T	276.5	Hypovolemia	endocrine/metabolic	0.811432	0.230257	1.043	0.0350924	0.0815736	46694	6203	40491	9	FALSE	FALSE
rs11776904_C	280	Iron deficiency anemias	hematopoietic	0.28619	0.230267	1.04002	0.0327106	0.158486	43190	3833	39357	734	FALSE	FALSE
rs11042985_G	475.9	Postnasal drip	respiratory	0.830444	0.230269	1.08483	0.0678725	0.414386	42493	452	42041	163	FALSE	FALSE
rs6485473_G	378.1	Strabismus (not specified as paralytic)	sense organs	0.662277	0.230273	0.926872	0.0633017	0.315651	54725	608	54117	66	FALSE	FALSE
rs3775094_A	535.1	Acute gastritis	digestive	0.999012	0.230274	0.835889	0.149426	0.463695	53423	91	53332	304	FALSE	FALSE
rs9901746_A	912	Insect bite	injuries & poisonings	0.3459	0.230275	1.11053	0.0873898	0.407056	60897	272	60625	648	FALSE	FALSE
rs2924447_A	447	Other disorders of arteries and arterioles	circulatory system	0.341462	0.230276	1.07153	0.0575884	0.141135	51819	1241	50578	529	FALSE	FALSE
rs55754152_A	802	Fracture of pelvis	injuries & poisonings	0.943846	0.230285	0.821336	0.16407	0.0511335	51258	458	50800	29	FALSE	FALSE
rs10937714_C	795.81	Elevated carcinoembryonic antigen [CEA]	symptoms	0.137993	0.230289	0.861139	0.124623	0.212134	61381	210	61171	674	FALSE	FALSE
rs724016_G	174.1	Breast cancer [female]	neoplasms	0.398713	0.230296	1.03602	0.0294981	0.435134	30825	2646	28179	11	FALSE	FALSE
rs4812816_A	735.2	Acquired toe deformities	musculoskeletal	0.464704	0.2303	1.07096	0.0571513	0.217019	55221	908	54313	42	FALSE	FALSE
rs72648855_T	772.3	Muscle weakness	symptoms	0.108913	0.230302	0.951736	0.0412377	0.10714	56963	3412	53551	23	FALSE	FALSE
rs72650615_C	772.3	Muscle weakness	symptoms	0.108913	0.230302	0.951736	0.0412377	0.10714	56963	3412	53551	23	FALSE	FALSE
rs56149656_G	580.32	Nephritis and nephropathy with pathological lesion	genitourinary	0.794143	0.230303	1.15839	0.122567	0.107279	46230	316	45914	67	FALSE	FALSE
rs2971670_T	656.6	Perinatal disorders of digestive system	pregnancy complications	0.58597	0.230308	0.811534	0.174087	0.178543	61806	135	61671	54	FALSE	FALSE
rs867635_T	428.2	Heart failure NOS	circulatory system	0.938492	0.230309	1.07674	0.061636	0.0788916	51444	1837	49607	21	FALSE	FALSE
rs35498576_C	426.7	Abnormal electrocardiogram [ECG] [EKG]	circulatory system	0.282795	0.23031	1.05371	0.0436106	0.280616	38763	1349	37414	80	FALSE	FALSE
rs4237150_C	112	Candidiasis	infectious diseases	0.837368	0.230311	0.963271	0.0311956	0.411482	55672	2222	53450	135	FALSE	FALSE
rs28578604_T	327.31	Central/nonobstroctive sleep apnea	neurological	0.431857	0.230316	0.841478	0.143884	0.218942	46478	159	46319	68	FALSE	FALSE
rs3213571_C	503	Pulmonary congestion and hypostasis	respiratory	0.764289	0.230317	0.928097	0.0622059	0.0829943	44985	1934	43051	101	FALSE	FALSE
rs8121252_T	145.5	Cancer of the mouth floor	neoplasms	0.185709	0.230323	1.23122	0.173407	0.341475	61129	70	61059	217	FALSE	FALSE
rs8074454_C	271.3	Intestinal disaccharidase deficiencies and disaccharide malabsorption	endocrine/metabolic	0.392952	0.230326	1.07834	0.062874	0.330796	62732	566	62166	19	FALSE	FALSE
rs35533056_A	753.2	Congenital anomalies of posterior segment of eye	congenital anomalies	0.865219	0.230347	0.779703	0.207461	0.384904	61392	53	61339	324	FALSE	FALSE
rs10860209_A	250.1	Type 1 diabetes	endocrine/metabolic	0.512261	0.230362	0.948038	0.0444884	0.152409	45883	2180	43703	278	FALSE	FALSE
rs4701619_C	755.1	Congenital deformities of feet	congenital anomalies	0.916674	0.230364	1.18633	0.142458	0.186658	61018	152	60866	83	FALSE	FALSE
rs10842991_T	291	Other specified nonpsychotic and/or transient mental disorders	mental disorders	0.409275	0.230366	1.04596	0.0374651	0.190985	51491	2389	49102	459	FALSE	FALSE
rs1799884_T	375	Disorders of lacrimal system	sense organs	0.226227	0.23037	0.857773	0.12791	0.179146	54408	228	54180	1	FALSE	FALSE
rs11564710_A	614.53	Cyst or abscess of Bartholin's gland	genitourinary	0.312533	0.23037	1.27536	0.202791	0.417546	31072	49	31023	72	FALSE	FALSE
rs4433533_G	521	Diseases of hard tissues of teeth	digestive	0.523462	0.230372	0.9461	0.0461958	0.215034	59079	1472	57607	16	FALSE	FALSE
rs1848067_T	964	Poisoning by agents primarily affecting blood constituents	injuries & poisonings	0.244145	0.230376	0.841126	0.144251	0.360991	46461	111	46350	51	FALSE	FALSE
rs777355_A	704.12	Telogen effluvium	dermatologic	0.163934	0.23038	0.825157	0.160234	0.481435	57798	80	57718	296	FALSE	FALSE
rs6885132_G	426.4	Anomalous atrioventricular excitation	circulatory system	0.0608426	0.230394	0.743748	0.246846	0.100573	37535	117	37418	71	FALSE	FALSE
rs9901746_A	958.2	Traumatic and surgical subcutaneous emphysema	injuries & poisonings	0.193321	0.230395	1.12731	0.0999177	0.406567	61413	206	61207	655	FALSE	FALSE
rs62405452_A	472	Chronic pharyngitis and nasopharyngitis	respiratory	0.244123	0.230397	1.06549	0.0528919	0.107065	44076	1891	42185	10	FALSE	FALSE
rs62405453_A	472	Chronic pharyngitis and nasopharyngitis	respiratory	0.244123	0.230397	1.06549	0.0528919	0.107065	44076	1891	42185	10	FALSE	FALSE
rs62405454_C	472	Chronic pharyngitis and nasopharyngitis	respiratory	0.244123	0.230397	1.06549	0.0528919	0.107065	44076	1891	42185	10	FALSE	FALSE
rs12746673_C	312.3	Impulse control disorder	mental disorders	0.38161	0.230401	0.808436	0.177311	0.208272	57204	112	57092	931	FALSE	FALSE
rs2239525_G	472	Chronic pharyngitis and nasopharyngitis	respiratory	0.962194	0.230402	0.955205	0.0382127	0.262453	44084	1892	42192	0	FALSE	FALSE
rs2239526_G	472	Chronic pharyngitis and nasopharyngitis	respiratory	0.962194	0.230402	0.955205	0.0382127	0.262453	44084	1892	42192	0	FALSE	FALSE
rs12302189_A	613.5	Mastodynia	genitourinary	0.895605	0.230403	1.13473	0.105386	0.0550703	60105	777	59328	111	FALSE	FALSE
rs1905505_A	609.2	Abnormal spermatozoa	genitourinary	0.0574004	0.230403	1.33766	0.242574	0.289147	19497	37	19460	99	FALSE	FALSE
rs1411435_G	441.1	Acute vascular insufficiency of intestine	circulatory system	0.133099	0.230404	0.774806	0.212739	0.0953423	51184	160	51024	51	FALSE	FALSE
rs2948567_T	803.2	Fracture of radius and ulna	injuries & poisonings	0.822982	0.230407	1.05292	0.0429961	0.334347	51807	1237	50570	273	FALSE	FALSE
rs3087948_T	644	Anemia during pregnancy	pregnancy complications	0.670594	0.230407	0.825505	0.159892	0.189511	35085	148	34937	48	FALSE	FALSE
rs7693_T	327	Sleep disorders	neurological	0.374316	0.230409	0.97754	0.0189414	0.363801	53510	7174	46336	55	FALSE	FALSE
rs12593201_A	195.1	Malignant neoplasm, other	neoplasms	0.527743	0.230412	1.04392	0.0358366	0.268172	47147	2093	45054	11	FALSE	FALSE
rs1848068_T	520	Disorders of tooth development	digestive	0.306859	0.230422	0.904021	0.0841364	0.335989	57917	332	57585	37	FALSE	FALSE
rs234866_A	227.3	Benign neoplasm of pituitary gland and craniopharyngeal duct (pouch)	neoplasms	0.248841	0.230432	1.12236	0.0962519	0.307178	61295	244	61051	153	FALSE	FALSE
rs10116772_A	564.1	Irritable Bowel Syndrome	digestive	0.557183	0.230436	1.0411	0.033586	0.410915	42639	1924	40715	41	FALSE	FALSE
rs11085259_T	613.5	Mastodynia	genitourinary	0.717831	0.230438	1.08236	0.0659972	0.179923	60048	775	59273	169	FALSE	FALSE
rs6899342_G	447.7	Aortic ectasia	circulatory system	0.952833	0.230443	1.07896	0.0633695	0.249027	51655	669	50986	88	FALSE	FALSE
rs2948567_T	555.1	Regional enteritis	digestive	0.772516	0.230444	0.959348	0.0346075	0.333228	42582	2033	40549	226	FALSE	FALSE
rs3775094_A	509.8	Dependence on respirator [Ventilator] or supplemental oxygen	respiratory	0.996191	0.230444	1.04808	0.0391611	0.462375	44266	1344	42922	239	FALSE	FALSE
rs12631733_T	255.13	Medulloadrenal hyperfunction	endocrine/metabolic	0.919793	0.230447	0.655092	0.352715	0.159931	53470	41	53429	141	FALSE	FALSE
rs76177300_A	327.71	Restless legs syndrome	neurological	0.813744	0.230451	0.877885	0.108606	0.0458494	46849	1086	45763	674	FALSE	FALSE
rs13136239_A	245.21	Chronic lymphocytic thyroiditis	endocrine/metabolic	0.763928	0.230465	0.933398	0.0574767	0.332983	49519	717	48802	540	FALSE	FALSE
rs10734253_G	781.1	Loss of height	symptoms	0.30503	0.230467	0.755405	0.233916	0.438517	59821	39	59782	118	FALSE	FALSE
rs6885132_G	476	Allergic rhinitis	respiratory	0.172108	0.230469	1.03624	0.0296885	0.0997655	49466	7339	42127	74	FALSE	FALSE
rs6867984_A	444.1	Arterial embolism and thrombosis of lower extremity artery	circulatory system	0.133368	0.230473	1.20679	0.156751	0.107811	51247	185	51062	10	FALSE	FALSE
rs10993460_C	599.8	Other symptoms involving urinary system	genitourinary	0.419241	0.230473	0.830117	0.155269	0.0881871	45205	299	44906	36	FALSE	FALSE
rs11626787_G	457.3	Encounter for long-term (current) use of aspirin	circulatory system	0.587898	0.230474	0.965838	0.028987	0.346464	47689	3028	44661	130	FALSE	FALSE
rs2948567_T	695.42	Systemic lupus erythematosus	dermatologic	0.803623	0.230475	0.940068	0.0515394	0.333298	52144	896	51248	282	FALSE	FALSE
rs72727388_C	364.51	Fuchs' dystrophy	sense organs	0.105315	0.230477	1.20027	0.152235	0.273156	56400	101	56299	697	FALSE	FALSE
rs234866_A	348.8	Encephalopathy, not elsewhere classified	neurological	0.418323	0.230479	1.04642	0.0378425	0.307222	48714	1687	47027	128	FALSE	FALSE
rs2380949_G	269	Proteinuria	endocrine/metabolic	0.028485	0.230479	0.924684	0.0653	0.095305	60469	1492	58977	67	FALSE	FALSE
rs4237150_C	807	Fracture of ribs	injuries & poisonings	0.903407	0.230499	1.0742	0.0596952	0.410983	51288	578	50710	127	FALSE	FALSE
rs9489217_C	290.1	Dementias	mental disorders	0.952695	0.230511	1.05084	0.0413575	0.451622	50839	1331	49508	17	FALSE	FALSE
rs2380950_G	754.2	Spondylolisthesis, congenital	congenital anomalies	0.0238472	0.230515	1.32316	0.233543	0.0953251	61007	87	60920	31	FALSE	FALSE
rs62405452_A	359	Muscular dystrophies and other myopathies	neurological	0.675123	0.230518	1.0837	0.0670393	0.107091	56802	1137	55665	12	FALSE	FALSE
rs62405453_A	359	Muscular dystrophies and other myopathies	neurological	0.675123	0.230518	1.0837	0.0670393	0.107091	56802	1137	55665	12	FALSE	FALSE
rs62405454_C	359	Muscular dystrophies and other myopathies	neurological	0.675123	0.230518	1.0837	0.0670393	0.107091	56802	1137	55665	12	FALSE	FALSE
rs6867984_A	359	Muscular dystrophies and other myopathies	neurological	0.675123	0.230518	1.0837	0.0670393	0.107091	56802	1137	55665	12	FALSE	FALSE
rs10842991_T	512.2	Painful respiration	respiratory	0.586977	0.230519	1.07711	0.0619551	0.191645	31681	843	30838	283	FALSE	FALSE
rs4812816_A	289.5	Diseases of spleen	hematopoietic	0.142054	0.230519	0.877805	0.108697	0.216533	45866	277	45589	35	FALSE	FALSE
rs2564929_T	550	Abdominal hernia	digestive	0.465195	0.230522	0.973249	0.0226145	0.327995	59283	5005	54278	16	FALSE	FALSE
rs4513637_G	709.4	Polymyositis	dermatologic	0.294524	0.230524	1.2806	0.20628	0.175348	51472	70	51402	503	FALSE	FALSE
rs11890449_T	703	Diseases of nail, NOS	dermatologic	0.958463	0.230539	0.819366	0.166162	0.0516636	58397	443	57954	48	FALSE	FALSE
rs4775238_A	420.2	Pericarditis	circulatory system	0.603496	0.230548	1.05229	0.0425082	0.416029	57722	1151	56571	245	FALSE	FALSE
rs9901746_A	521.1	Dental caries	digestive	0.788913	0.230549	0.954309	0.0390072	0.407186	58450	1417	57033	628	FALSE	FALSE
rs34351_C	385	Other disorders of middle ear and mastoid	sense organs	0.901698	0.230553	1.12952	0.101584	0.330319	54517	214	54303	78	FALSE	FALSE
rs34351_C	473.3	Paralysis/spasm of vocal cords or larynx	respiratory	0.635182	0.230556	0.914749	0.0743212	0.33042	42558	428	42130	64	FALSE	FALSE
rs7163757_T	772.4	Rhabdomyolysis	symptoms	0.974576	0.230559	0.878165	0.108365	0.422349	53715	179	53536	34	FALSE	FALSE
rs13136239_A	613.9	Breast disorder NOS	genitourinary	0.448942	0.230568	1.22728	0.170823	0.331621	58870	74	58796	661	FALSE	FALSE
rs7531911_G	530.2	Esophageal bleeding (varices/hemorrhage)	digestive	0.223411	0.23057	1.06142	0.0497163	0.295342	38193	986	37207	24	FALSE	FALSE
rs1250542_A	204.2	Myeloid leukemia	neoplasms	0.981708	0.23057	0.937872	0.0535009	0.374384	60657	764	59893	177	FALSE	FALSE
rs12531914_A	695.42	Systemic lupus erythematosus	dermatologic	0.698673	0.230571	0.93659	0.0546417	0.268763	52310	898	51412	107	FALSE	FALSE
rs11708067_G	433.8	Late effects of cerebrovascular disease	circulatory system	0.142072	0.230572	0.940215	0.0514197	0.235398	53554	1115	52439	3	FALSE	FALSE
rs6899343_T	715.2	Ankylosing spondylitis	musculoskeletal	0.792049	0.230573	1.17581	0.135092	0.247433	52986	137	52849	424	FALSE	FALSE
rs6438788_G	965.3	Salicylates causing adverse effects in therapeutic use	injuries & poisonings	0.637477	0.23058	0.693078	0.3058	0.462706	46375	23	46352	49	FALSE	FALSE
rs2268569_T	528.6	Leukoplakia of oral mucosa	digestive	0.282448	0.230581	1.4237	0.294661	0.0812964	58625	59	58566	9	FALSE	FALSE
rs4775238_A	531.3	Duodenal ulcer	digestive	0.0506852	0.230583	0.896409	0.0912185	0.415767	59650	254	59396	257	FALSE	FALSE
rs1250109_C	428.3	Heart failure with reduced EF [Systolic or combined heart failure]	circulatory system	0.610963	0.230588	0.958047	0.0357495	0.172406	52794	3185	49609	20	FALSE	FALSE
rs34351_C	370.1	Corneal ulcer	sense organs	0.623039	0.230588	0.860832	0.125	0.33124	54216	154	54062	81	FALSE	FALSE
rs580240_T	227.2	Benign neoplasm of parathyroid gland	neoplasms	0.0799462	0.23059	0.824744	0.160724	0.485319	61270	79	61191	6	FALSE	FALSE
rs16860758_G	275.11	Hereditary hemochromatosis	hematopoietic	0.593782	0.230591	0.762981	0.225654	0.184483	55024	79	54945	595	FALSE	FALSE
rs4237150_C	53	Herpes zoster	infectious diseases	0.25549	0.230595	0.945304	0.0469197	0.411936	50452	973	49479	119	FALSE	FALSE
rs8003022_G	528.11	Stomatitis and mucositis (ulcerative)	digestive	0.976283	0.230597	1.14283	0.111362	0.393033	58691	165	58526	50	FALSE	FALSE
rs724016_G	772.6	Facial weakness	symptoms	0.623593	0.230599	0.879326	0.107272	0.434993	53740	181	53559	13	FALSE	FALSE
rs142848532_T	525.1	Loss of teeth or edentulism	digestive	0.519153	0.2306	1.24509	0.182853	0.0472885	56980	269	56711	947	FALSE	FALSE
rs6749367_T	261.2	Vitamin B-complex deficiencies	endocrine/metabolic	0.255257	0.230601	0.953622	0.0396127	0.25304	44902	1849	43053	329	FALSE	FALSE
rs6899342_G	286.3	Coagulation defects complicating pregnancy or postpartum	hematopoietic	0.911576	0.230602	0.794428	0.191968	0.248123	27841	84	27757	43	FALSE	FALSE
rs62405452_A	613.5	Mastodynia	genitourinary	0.021133	0.230607	0.900552	0.087377	0.106954	60199	778	59421	11	FALSE	FALSE
rs62405453_A	613.5	Mastodynia	genitourinary	0.021133	0.230607	0.900552	0.087377	0.106954	60199	778	59421	11	FALSE	FALSE
rs62405454_C	613.5	Mastodynia	genitourinary	0.021133	0.230607	0.900552	0.087377	0.106954	60199	778	59421	11	FALSE	FALSE
rs142848532_T	740.11	Osteoarthrosis, localized, primary	musculoskeletal	0.213511	0.230608	1.06098	0.0493738	0.0476735	52440	5569	46871	854	FALSE	FALSE
rs62405452_A	444.1	Arterial embolism and thrombosis of lower extremity artery	circulatory system	0.136832	0.230614	1.20673	0.156752	0.107819	51248	185	51063	9	FALSE	FALSE
rs62405453_A	444.1	Arterial embolism and thrombosis of lower extremity artery	circulatory system	0.136832	0.230614	1.20673	0.156752	0.107819	51248	185	51063	9	FALSE	FALSE
rs62405454_C	444.1	Arterial embolism and thrombosis of lower extremity artery	circulatory system	0.136832	0.230614	1.20673	0.156752	0.107819	51248	185	51063	9	FALSE	FALSE
rs4433533_G	292.3	Memory loss	mental disorders	0.943551	0.230615	0.947937	0.0446017	0.214389	51136	1622	49514	13	FALSE	FALSE
rs12746673_C	646	Other complications of pregnancy NEC	pregnancy complications	0.131429	0.230625	1.10097	0.0802457	0.210418	34441	466	33975	551	FALSE	FALSE
rs76369685_A	362.5	Toxic maculopathy of retina	sense organs	0.0755847	0.230628	1.3974	0.279134	0.0582491	56224	88	56136	371	FALSE	FALSE
rs2074090_G	695.1	Toxic erythema	dermatologic	0.230289	0.230632	1.34666	0.248285	0.353741	52595	33	52562	286	FALSE	FALSE
rs925095_T	110.11	Dermatophytosis of nail	infectious diseases	0.964435	0.230633	0.956067	0.0374789	0.382368	55036	1616	53420	162	FALSE	FALSE
rs2894536_C	500.1	Extrinsic allergic alveolitis	respiratory	0.75941	0.230634	1.50883	0.34314	0.159698	42881	25	42856	305	FALSE	FALSE
rs6026592_A	472	Chronic pharyngitis and nasopharyngitis	respiratory	0.831882	0.230637	1.04196	0.0342914	0.380517	43981	1888	42093	110	FALSE	FALSE
rs10937714_C	580.14	Chronic glomerulonephritis, NOS	genitourinary	0.0982049	0.230642	1.22416	0.168724	0.211994	45624	95	45529	470	FALSE	FALSE
rs6128461_T	627.3	Postmenopausal atrophic vaginitis	genitourinary	0.62285	0.230645	1.05573	0.045242	0.378893	24978	1124	23854	16	FALSE	FALSE
rs1971152_C	440.22	Atherosclerosis of native arteries of the extremities with intermittent claudication	circulatory system	0.766566	0.230657	0.926397	0.063781	0.41102	51242	533	50709	382	FALSE	FALSE
rs6899343_T	850	Hemorrhage or hematoma complicating a procedure	injuries & poisonings	0.937263	0.230659	0.933601	0.057319	0.247679	54280	871	53409	436	FALSE	FALSE
rs580240_T	454	Varicose veins	circulatory system	0.170177	0.230666	0.944252	0.0478561	0.48541	45681	910	44771	6	FALSE	FALSE
rs1016565_A	427.1	Paroxysmal tachycardia, unspecified	circulatory system	0.485867	0.230667	0.964528	0.030131	0.31061	40340	2935	37405	95	FALSE	FALSE
rs2133705_C	618	Genital prolapse	genitourinary	0.303341	0.230667	0.945041	0.0471591	0.489647	34385	953	33432	576	FALSE	FALSE
rs142848532_T	755.6	Other congenital anomalies of lower limb, including pelvic girdle	congenital anomalies	0.469702	0.230671	0.733538	0.258524	0.0477037	60205	223	59982	1001	FALSE	FALSE
rs9901746_A	556.11	Angiodysplasia of intestine (without mention of hemorrhage)	digestive	0.330863	0.230672	1.22331	0.168159	0.406616	40419	72	40347	426	FALSE	FALSE
rs2894536_C	433.31	Transient cerebral ischemia	circulatory system	0.688811	0.230674	1.04729	0.0385456	0.159799	54819	2734	52085	394	FALSE	FALSE
rs1848067_T	564.1	Irritable Bowel Syndrome	digestive	0.817371	0.23068	1.04203	0.0343472	0.361361	42636	1925	40711	43	FALSE	FALSE
rs2941257_T	433	Cerebrovascular disease	circulatory system	0.907773	0.230687	1.02721	0.0224017	0.26077	58448	6218	52230	243	FALSE	FALSE
rs11650000_A	202.22	Reticulosarcoma	neoplasms	0.177729	0.23069	1.16975	0.130812	0.453511	59982	117	59865	203	FALSE	FALSE
rs11002898_A	643.1	Hyperemesis gravidarum	pregnancy complications	0.376471	0.230692	0.722986	0.270625	0.251154	35104	44	35060	85	FALSE	FALSE
rs2268570_G	520.1	Hereditary disturbances in tooth structure	digestive	0.98351	0.230701	0.686213	0.314185	0.419516	57372	23	57349	285	FALSE	FALSE
rs2564929_T	577.1	Acute pancreatitis	digestive	0.539097	0.230703	1.0782	0.0628227	0.328206	61370	566	60804	16	FALSE	FALSE
rs142848532_T	337.1	Peripheral autonomic neuropathy	neurological	0.381892	0.230709	0.649439	0.360145	0.0481614	46531	128	46403	772	FALSE	FALSE
rs8070737_T	962.2	Insulins and antidiabetic agents causing adverse effects in therapeutic use	injuries & poisonings	0.113708	0.230715	0.678191	0.324005	0.180798	46422	42	46380	21	FALSE	FALSE
rs35498576_C	374.6	Dermatochalasis	sense organs	0.0979028	0.230716	0.935432	0.0556915	0.281471	54883	860	54023	123	FALSE	FALSE
rs11075256_G	281.11	Pernicious anemia	hematopoietic	0.0330013	0.23072	0.887626	0.0994609	0.295074	40195	263	39932	60	FALSE	FALSE
rs497273_C	756.3	Congenital anomalies of muscle, tendon, fascia, and connective tissue	congenital anomalies	0.00390464	0.23073	0.821922	0.163633	0.345907	60762	89	60673	290	FALSE	FALSE
rs4812816_A	624	Symptoms involving female genital tract	genitourinary	0.803943	0.230741	0.848451	0.13713	0.215957	30865	176	30689	28	FALSE	FALSE
rs55754152_A	300.8	Acute reaction to stress	mental disorders	0.690834	0.230751	1.3201	0.231725	0.0510179	36350	153	36197	20	FALSE	FALSE
rs2564929_T	340.1	Migrain with aura	neurological	0.376845	0.230752	0.934967	0.0561108	0.327643	55208	750	54458	14	FALSE	FALSE
rs2268569_T	535.1	Acute gastritis	digestive	0.577708	0.230754	1.33781	0.242846	0.0814293	53703	91	53612	8	FALSE	FALSE
rs6899342_G	255.11	Cushing's syndrome	endocrine/metabolic	0.921524	0.230758	1.1948	0.14851	0.247849	53589	114	53475	91	FALSE	FALSE
rs2908289_A	571	Chronic liver disease and cirrhosis	digestive	0.423478	0.230759	0.964256	0.0303727	0.178965	50845	4183	46662	15	FALSE	FALSE
rs1848067_T	627.5	Premature menopause and other ovarian failure	genitourinary	0.307921	0.23076	1.16532	0.127666	0.359425	23980	129	23851	17	FALSE	FALSE
rs117252445_A	769	Nonallopathic lesions NEC	symptoms	0.621044	0.230761	1.45861	0.31499	0.0559013	63147	69	63078	114	FALSE	FALSE
rs4237150_C	605	Erectile dysfunction [ED]	genitourinary	0.805365	0.230765	1.04341	0.0354609	0.412643	21395	1879	19516	48	FALSE	FALSE
rs4237150_C	756.2	Pectus and other congenital anomalies of ribs/sternum	congenital anomalies	0.86507	0.230768	0.83137	0.154108	0.411719	60902	91	60811	146	FALSE	FALSE
rs11626787_G	385.5	Tympanosclerosis and middle ear disease related to otitis media	sense organs	0.694699	0.23079	0.797457	0.18887	0.34682	54312	67	54245	141	FALSE	FALSE
rs724016_G	229	Benign neoplasm of unspecified sites	neoplasms	0.230559	0.230791	1.14492	0.112938	0.435521	62648	159	62489	16	FALSE	FALSE
rs580240_T	536.3	Gastroparesis	digestive	0.0589828	0.230791	0.925736	0.0643949	0.486203	54106	491	53615	5	FALSE	FALSE
rs1799884_T	580.31	Nephritis and nephropathy in diseases classified elsewhere	genitourinary	0.504308	0.230791	0.884767	0.102169	0.178692	46334	357	45977	2	FALSE	FALSE
rs2285676_G	288.1	Decreased white blood cell count	hematopoietic	0.129192	0.230792	1.03713	0.0304252	0.375547	48026	2421	45605	19	FALSE	FALSE
rs2523507_G	714	Rheumatoid arthritis and other inflammatory polyarthropathies	musculoskeletal	0.944486	0.230792	0.960571	0.0335701	0.260978	55702	2455	53247	8	FALSE	FALSE
rs72979712_T	715.1	Sacroiliitis NEC	musculoskeletal	0.857366	0.230794	0.838361	0.147129	0.0526565	53754	549	53205	54	FALSE	FALSE
rs2523506_T	754.2	Spondylolisthesis, congenital	congenital anomalies	0.509432	0.230801	0.760232	0.228768	0.160517	61009	87	60922	27	FALSE	FALSE
rs1411435_G	647	Infectious and parasitic complications affecting pregnancy	pregnancy complications	0.32798	0.230807	1.24646	0.183854	0.0947764	34708	148	34560	35	FALSE	FALSE
rs10937714_C	366.1	Nonsenile Cataract	sense organs	0.251627	0.230809	0.661684	0.344634	0.213106	55151	33	55118	613	FALSE	FALSE
rs13282002_C	420.1	Myocarditis	circulatory system	0.599161	0.23081	1.33919	0.24374	0.157741	56485	52	56433	384	FALSE	FALSE
rs6867984_A	338	Pain	neurological	0.20335	0.230811	1.02927	0.0240774	0.107371	57343	11348	45995	13	FALSE	FALSE
rs1250095_T	627.22	Need for Hormone replacement therapy (postmenopausal)	genitourinary	0.882545	0.230812	0.926341	0.063853	0.37692	24289	547	23742	136	FALSE	FALSE
rs112412537_A	287.2	Allergic purpura	hematopoietic	0.912656	0.230821	1.64756	0.416689	0.0390862	47165	47	47118	613	FALSE	FALSE
rs11075256_G	750.1	Upper gastrointestinal congenital anomalies	congenital anomalies	0.256198	0.230825	0.858485	0.127342	0.294701	59328	160	59168	89	FALSE	FALSE
rs6026591_A	374	Other disorders of eyelids	sense organs	0.429206	0.230837	0.95454	0.0388294	0.380348	55511	1496	54015	139	FALSE	FALSE
rs35498576_C	573.3	Hepatomegaly	digestive	0.124627	0.230838	1.10993	0.0870436	0.28069	46897	317	46580	100	FALSE	FALSE
rs76369685_A	609	Male infertility and abnormal spermatozoa	genitourinary	0.637635	0.23084	0.541965	0.511228	0.0591149	19479	60	19419	143	FALSE	FALSE
rs11626787_G	276.13	Hyperpotassemia	endocrine/metabolic	0.487546	0.23085	0.9672	0.0278342	0.347586	43628	3233	40395	118	FALSE	FALSE
rs1250095_T	588	Disorders resulting from impaired renal function	genitourinary	0.787002	0.230851	1.04769	0.0388843	0.379038	47180	1451	45729	273	FALSE	FALSE
rs6688365_C	496.21	Obstructive chronic bronchitis	respiratory	0.186615	0.230852	1.05253	0.0427262	0.437339	48938	1168	47770	275	FALSE	FALSE
rs4701619_C	858	Complication of internal orthopedic device	injuries & poisonings	0.947721	0.230854	0.926595	0.0636295	0.186994	54622	877	53745	74	FALSE	FALSE
rs11564710_A	704.8	Other specified diseases of hair and hair follicles	dermatologic	0.561162	0.230854	1.08944	0.0714994	0.415938	58290	402	57888	120	FALSE	FALSE
rs7405696_C	440.21	Atherosclerosis of native arteries of the extremities with ulceration or gangrene	circulatory system	0.369958	0.230857	0.890197	0.0970761	0.406897	50879	229	50650	438	FALSE	FALSE
rs497273_C	561	Symptoms involving digestive system	digestive	0.245742	0.230861	1.02922	0.0240356	0.345201	44787	4234	40553	228	FALSE	FALSE
rs1510148_T	305.21	Anorexia nervosa	mental disorders	0.632889	0.230865	1.1859	0.142306	0.261181	36178	122	36056	169	FALSE	FALSE
rs2523504_T	427.41	Ventricular fibrillation and flutter	circulatory system	0.939195	0.230867	1.12667	0.0995431	0.262018	37734	247	37487	1	FALSE	FALSE
rs28578604_T	286.13	Congenital factor VIII disorder	hematopoietic	0.312106	0.23087	1.25581	0.190114	0.218126	47711	73	47638	66	FALSE	FALSE
rs8003022_G	291.4	Specific nonpsychotic mental disorders due to brain damage	mental disorders	0.876387	0.230873	0.907475	0.081035	0.392723	49815	329	49486	39	FALSE	FALSE
rs142848532_T	749.1	Cleft palate	congenital anomalies	0.774931	0.230873	1.5235	0.351397	0.0474652	50458	63	50395	826	FALSE	FALSE
rs11708067_G	756.21	Pectus excavatum	congenital anomalies	0.165516	0.230874	1.27271	0.201275	0.235908	61009	62	60947	3	FALSE	FALSE
rs6899342_G	952	Spinal cord injury without evidence of spinal bone injury	injuries & poisonings	0.912088	0.230876	1.22454	0.169072	0.248283	63186	87	63099	101	FALSE	FALSE
rs6031558_C	735	Acquired foot deformities	musculoskeletal	0.914745	0.23088	0.95882	0.0350992	0.328071	56276	1944	54332	23	FALSE	FALSE
rs28582094_G	458.2	Iatrogenic hypotension	circulatory system	0.660765	0.230882	1.14144	0.11042	0.26739	50619	201	50418	39	FALSE	FALSE
rs1510148_T	555.2	Ulcerative colitis	digestive	0.864529	0.230891	1.05913	0.0479541	0.262414	41707	1124	40583	185	FALSE	FALSE
rs7632381_C	362.21	Macular degeneration, dry	sense organs	0.448043	0.230891	0.889859	0.0974008	0.436501	56710	223	56487	9	FALSE	FALSE
rs55754152_A	621	Endometrial hyperplasia	genitourinary	0.82307	0.230904	1.32213	0.233084	0.050516	34108	155	33953	22	FALSE	FALSE
rs6026591_A	451.2	Phlebitis and thrombophlebitis of lower extremities	circulatory system	0.137367	0.230907	1.12584	0.0989369	0.379245	44876	214	44662	123	FALSE	FALSE
rs116761056_T	371.2	Conjunctivitis, noninfectious	sense organs	0.0951372	0.23092	1.19497	0.148683	0.0188217	55096	1109	53987	161	FALSE	FALSE
rs1519480_C	574.12	Cholelithiasis with other cholecystitis	digestive	0.0231552	0.230923	0.891424	0.0959407	0.327137	57126	260	56866	4	FALSE	FALSE
rs11776904_C	195.3	Malignant neoplasm of head, face, and neck	neoplasms	0.475293	0.230923	0.928489	0.0619349	0.156639	45407	1066	44341	787	FALSE	FALSE
rs72979712_T	259.3	Delay in sexual development and puberty NEC	endocrine/metabolic	0.838402	0.230929	1.43709	0.302697	0.0525304	53588	80	53508	56	FALSE	FALSE
rs11042984_C	795.81	Elevated carcinoembryonic antigen [CEA]	symptoms	0.757137	0.23093	1.1242	0.0977224	0.413134	61773	214	61559	270	FALSE	FALSE
rs757209_A	341	Other demyelinating diseases of central nervous system	neurological	0.338706	0.230931	0.930013	0.0605665	0.406584	47299	582	46717	448	FALSE	FALSE
rs62432360_C	79.1	Varicella infection	infectious diseases	0.889707	0.230931	0.636759	0.376775	0.177983	48971	33	48938	680	FALSE	FALSE
rs777355_A	370.31	Keratoconjunctivitis sicca	sense organs	0.267039	0.230932	1.08554	0.0685123	0.481743	54309	436	53873	284	FALSE	FALSE
rs78028320_A	963	Poisoning by primarily systemic agents	injuries & poisonings	0.352461	0.230937	1.06667	0.053874	0.187374	47285	1118	46167	258	FALSE	FALSE
rs9901746_A	225.2	Benign neoplasm of spinal cord, meninges	neoplasms	0.316137	0.230939	1.27668	0.203899	0.407219	60303	49	60254	643	FALSE	FALSE
rs4984980_A	385.3	Cholesteatoma	sense organs	0.809704	0.230942	1.17807	0.136802	0.18862	53979	159	53820	589	FALSE	FALSE
rs6128461_T	359.1	Muscular dystrophies	neurological	0.104352	0.230943	1.2094	0.158713	0.380103	55706	81	55625	53	FALSE	FALSE
rs234866_A	327.4	Insomnia	neurological	0.0121741	0.230945	1.02964	0.0243811	0.307274	50629	4356	46273	125	FALSE	FALSE
rs6885132_G	327.7	Sleep related movement disorders	neurological	0.160412	0.230959	0.919652	0.069923	0.100343	47572	1267	46305	81	FALSE	FALSE
rs2403205_T	871.2	Open wound of finger(s)	injuries & poisonings	0.765693	0.230959	1.11666	0.0921153	0.37059	55757	249	55508	162	FALSE	FALSE
rs2894536_C	343	Infantile cerebral palsy	neurological	0.249654	0.230964	0.891927	0.0954779	0.160204	47274	456	46818	347	FALSE	FALSE
rs1519480_C	312.3	Impulse control disorder	mental disorders	0.414658	0.230972	1.17852	0.137128	0.326304	58090	118	57972	5	FALSE	FALSE
rs1411435_G	592.2	Urethritis and urethral syndrome	genitourinary	0.135054	0.230988	0.626479	0.390409	0.0958731	45894	56	45838	52	FALSE	FALSE
rs10734253_G	474.2	Chronic tonsillitis and adenoiditis	respiratory	0.320622	0.230989	1.0545	0.0443027	0.436339	43268	1148	42120	82	FALSE	FALSE
rs35533056_A	425.12	Other hypertrophic cardiomyopathy	circulatory system	0.763613	0.23099	0.863556	0.122471	0.385752	56653	147	56506	302	FALSE	FALSE
rs11626787_G	613	Other nonmalignant breast conditions	genitourinary	0.547645	0.230991	1.0421	0.0344251	0.346458	61257	1978	59279	164	FALSE	FALSE
rs11075256_G	528.1	Stomatitis and mucositis	digestive	0.0744755	0.230993	0.932791	0.0580844	0.29439	59231	746	58485	93	FALSE	FALSE
rs1848067_T	737.1	Kyphosis (acquired)	musculoskeletal	0.412627	0.230993	1.11296	0.0893493	0.361105	54570	266	54304	51	FALSE	FALSE
rs867635_T	756.5	Congenital osteodystrophies	congenital anomalies	0.875178	0.231002	1.40307	0.282739	0.0790785	60990	65	60925	25	FALSE	FALSE
rs79896666_C	286.11	Von willebrand's disease	hematopoietic	0.329949	0.231005	0.630067	0.385656	0.056258	47691	94	47597	111	FALSE	FALSE
rs78551082_T	286.11	Von willebrand's disease	hematopoietic	0.329949	0.231005	0.630067	0.385656	0.056258	47691	94	47597	111	FALSE	FALSE
rs74628648_T	286.11	Von willebrand's disease	hematopoietic	0.329949	0.231005	0.630067	0.385656	0.056258	47691	94	47597	111	FALSE	FALSE
rs1411435_G	250.7	Diabetic retinopathy	endocrine/metabolic	0.0434812	0.231009	0.893402	0.0941071	0.0962692	57173	730	56443	57	FALSE	FALSE
rs35498576_C	359.1	Muscular dystrophies	neurological	0.0997771	0.231011	1.22199	0.16738	0.281471	55638	81	55557	123	FALSE	FALSE
rs28582094_G	281	Other deficiency anemia	hematopoietic	0.187455	0.231012	1.05732	0.0465378	0.265717	41181	1221	39960	35	FALSE	FALSE
rs6128461_T	562	Diverticulosis and diverticulitis	digestive	0.2564	0.231012	1.0309	0.0254102	0.380093	44547	3837	40710	45	FALSE	FALSE
rs1250590_A	618.5	Prolapse of vaginal vault after hysterectomy	genitourinary	0.761094	0.231021	0.900691	0.0873262	0.473945	33679	268	33411	592	FALSE	FALSE
rs3802113_G	323.2	Acute (transverse) myelitis	neurological	0.633535	0.231025	0.653456	0.355241	0.165145	62003	39	61964	62	FALSE	FALSE
rs2133705_C	782	Symptoms involving skin and other integumentary tissue	symptoms	0.229487	0.231026	1.11445	0.0904749	0.48859	50656	247	50409	841	FALSE	FALSE
rs730497_A	585.2	Renal failure NOS	genitourinary	0.686241	0.231028	0.932866	0.0580219	0.178511	47039	1093	45946	35	FALSE	FALSE
rs3087948_T	286.9	Abnormal coagulation profile	hematopoietic	0.986233	0.231033	1.08188	0.065713	0.187792	48394	751	47643	59	FALSE	FALSE
rs12593201_A	695.4	Lupus (localized and systemic)	dermatologic	0.469701	0.231038	1.06416	0.0519233	0.267019	52457	953	51504	13	FALSE	FALSE
rs79896666_C	733.9	Chondromalacia	musculoskeletal	0.365238	0.23104	1.43701	0.302721	0.0561631	49650	76	49574	116	FALSE	FALSE
rs78551082_T	733.9	Chondromalacia	musculoskeletal	0.365238	0.23104	1.43701	0.302721	0.0561631	49650	76	49574	116	FALSE	FALSE
rs74628648_T	733.9	Chondromalacia	musculoskeletal	0.365238	0.23104	1.43701	0.302721	0.0561631	49650	76	49574	116	FALSE	FALSE
rs11708067_G	701.2	Scar conditions and fibrosis of skin	dermatologic	0.0736848	0.23104	1.06154	0.0498609	0.236385	57053	1117	55936	3	FALSE	FALSE
rs12493_T	292.5	Transient alteration of awareness	mental disorders	0.94277	0.231041	1.11205	0.0886741	0.186124	49862	405	49457	68	FALSE	FALSE
rs10039427_A	555.1	Regional enteritis	digestive	0.956377	0.231043	1.05077	0.0413473	0.186532	42628	2034	40594	176	FALSE	FALSE
rs35498576_C	274.21	Chondrocalcinosis	endocrine/metabolic	0.46094	0.23105	0.868136	0.118069	0.28138	59784	194	59590	132	FALSE	FALSE
rs72650616_A	444.1	Arterial embolism and thrombosis of lower extremity artery	circulatory system	0.11478	0.231051	1.2065	0.156745	0.107835	51180	185	50995	82	FALSE	FALSE
rs1519480_C	619.3	Noninflammatory disorders of cervix	genitourinary	0.0975639	0.231055	0.834137	0.151429	0.327019	31122	109	31013	4	FALSE	FALSE
rs7163757_T	361	Retinal detachments and defects	sense organs	0.976005	0.231055	1.09241	0.0738033	0.422637	57295	373	56922	34	FALSE	FALSE
rs2908289_A	736.4	Genu valgum or varum (acquired)	musculoskeletal	0.639551	0.231063	1.33815	0.243219	0.179569	54383	48	54335	18	FALSE	FALSE
rs1905505_A	353.2	Nerve root lesions	neurological	0.546201	0.231064	1.16773	0.129477	0.289732	53962	137	53825	298	FALSE	FALSE
rs724016_G	174.11	Malignant neoplasm of female breast	neoplasms	0.412335	0.23108	1.03611	0.0296197	0.43513	30800	2621	28179	11	FALSE	FALSE
rs34506303_G	287.4	Qualitative platelet defects	hematopoietic	0.789757	0.23108	1.41566	0.29025	0.158911	46954	36	46918	833	FALSE	FALSE
rs112412537_A	574.11	Cholelithiasis with acute cholecystitis	digestive	0.680771	0.231088	1.38875	0.27423	0.0395438	56292	131	56161	746	FALSE	FALSE
rs3087948_T	433.3	Cerebral ischemia	circulatory system	0.934114	0.23109	1.04251	0.0347647	0.188121	55358	2978	52380	65	FALSE	FALSE
rs4513637_G	250.24	Type 2 diabetes with neurological manifestations	endocrine/metabolic	0.115971	0.231091	0.950578	0.0423236	0.177335	45868	2329	43539	455	FALSE	FALSE
rs6899343_T	297.1	Suicidal ideation	mental disorders	0.51499	0.231091	0.926164	0.0640507	0.247339	36646	712	35934	306	FALSE	FALSE
rs2380949_G	527	Diseases of the salivary glands	digestive	0.0209876	0.231092	0.894478	0.0931189	0.0955125	59254	740	58514	68	FALSE	FALSE
rs1848067_T	378.5	Paralytic strabismus	sense organs	0.673361	0.231097	1.14585	0.11369	0.359871	54293	163	54130	53	FALSE	FALSE
rs6026592_A	287.3	Thrombocytopenia	hematopoietic	0.408937	0.231102	1.03002	0.0246962	0.380377	51378	3801	47577	141	FALSE	FALSE
rs1364809_C	300.1	Anxiety disorder	mental disorders	0.165881	0.231109	1.06515	0.0527053	0.0247086	45733	9523	36210	6	FALSE	FALSE
rs13282002_C	250.4	Abnormal glucose	endocrine/metabolic	0.70148	0.231109	1.03233	0.0265726	0.15843	50079	6403	43676	341	FALSE	FALSE
rs10814915_T	560.2	Impaction of intestine	digestive	0.595633	0.231115	1.13838	0.10823	0.426447	40855	173	40682	78	FALSE	FALSE
rs4558932_C	752.11	Spina bifida	congenital anomalies	0.00320472	0.231116	1.16818	0.129811	0.211986	61214	164	61050	624	FALSE	FALSE
rs11042984_C	509.5	Respiratory arrest	respiratory	0.88106	0.231121	0.804427	0.181736	0.41416	43016	66	42950	205	FALSE	FALSE
rs1905505_A	292.12	Symbolic dysfunction	mental disorders	0.769285	0.231122	0.794078	0.19255	0.289429	49323	74	49249	280	FALSE	FALSE
rs1016565_A	145	Cancer of mouth	neoplasms	0.719648	0.231125	0.934169	0.0568684	0.309895	61900	761	61139	132	FALSE	FALSE
rs62432360_C	189.12	Malignant neoplasm of renal pelvis	neoplasms	0.602746	0.231127	1.16744	0.129281	0.178265	60497	187	60310	841	FALSE	FALSE
rs10133035_T	153	Colorectal cancer	neoplasms	0.469641	0.231131	0.959943	0.03414	0.35313	52383	2024	50359	370	FALSE	FALSE
rs11042984_C	429	Ill-defined descriptions and complications of heart disease	circulatory system	0.794447	0.231133	0.963681	0.0308953	0.412743	51755	2340	49415	231	FALSE	FALSE
rs4237150_C	287.1	Spontaneous ecchymoses	hematopoietic	0.256341	0.231139	1.15629	0.121273	0.411453	47726	138	47588	120	FALSE	FALSE
rs11776904_C	528.5	Diseases of lips	digestive	0.535958	0.23114	1.24509	0.183064	0.157864	57727	97	57630	1000	FALSE	FALSE
rs2074090_G	727.5	Rupture of synovium	musculoskeletal	0.304961	0.231143	0.858407	0.127505	0.353327	46815	144	46671	249	FALSE	FALSE
rs10181515_T	443.7	Peripheral angiopathy in diseases classified elsewhere	circulatory system	0.349242	0.231145	0.879839	0.106911	0.225286	51328	273	51055	16	FALSE	FALSE
rs2268570_G	172.11	Melanomas of skin	neoplasms	0.991321	0.231147	1.05078	0.0413696	0.419519	53677	1229	52448	269	FALSE	FALSE
rs1411435_G	483	Acute bronchitis and bronchiolitis	respiratory	0.212164	0.231154	1.05668	0.0460433	0.0960054	49992	2779	47213	56	FALSE	FALSE
rs2894536_C	362.29	Macular degeneration (senile) of retina NOS	sense organs	0.608378	0.231158	1.11928	0.0941121	0.158839	56529	415	56114	403	FALSE	FALSE
rs10771372_T	429.1	Heart transplant/surgery	circulatory system	0.816511	0.231165	1.08245	0.0661683	0.191746	49962	713	49249	405	FALSE	FALSE
rs10860209_A	342	Hemiplegia	neurological	0.234396	0.231171	1.09933	0.0790909	0.152779	47487	599	46888	269	FALSE	FALSE
rs1411435_G	281.12	Other vitamin B12 deficiency anemia	hematopoietic	0.10083	0.231171	1.12038	0.0949338	0.0953461	40568	612	39956	39	FALSE	FALSE
rs7946714_C	159.2	Malignant neoplasm of small intestine, including duodenum	neoplasms	0.389556	0.231175	0.87494	0.111581	0.214273	55210	260	54950	58	FALSE	FALSE
rs2908289_A	430.1	Subarachnoid hemorrhage	circulatory system	0.950453	0.231176	1.12282	0.0967544	0.179062	52761	338	52423	18	FALSE	FALSE
rs10766394_G	287.32	Secondary thrombocytopenia	hematopoietic	0.225064	0.231177	0.931577	0.059195	0.377681	48255	626	47629	78	FALSE	FALSE
rs10937714_C	476	Allergic rhinitis	respiratory	0.117299	0.231181	1.02665	0.0219644	0.212841	49039	7273	41766	522	FALSE	FALSE
rs8070737_T	636	Early or threatened labor; hemorrhage in early pregnancy	pregnancy complications	0.940136	0.231185	1.06245	0.0505938	0.182025	34097	1444	32653	14	FALSE	FALSE
rs11085259_T	495.11	Chronic obstructive asthma with exacerbation	respiratory	0.0685496	0.231194	1.31384	0.227975	0.179979	47950	55	47895	135	FALSE	FALSE
rs7946714_C	184.11	Malignant neoplasm of ovary	neoplasms	0.516124	0.231194	0.899738	0.0882428	0.214864	29770	415	29355	36	FALSE	FALSE
rs10814915_T	165.1	Cancer of bronchus; lung	neoplasms	0.87399	0.231195	0.964696	0.0300201	0.425692	62322	2435	59887	118	FALSE	FALSE
rs16969990_T	527.7	Disturbance of salivary secretion	digestive	0.923657	0.231197	0.854592	0.13124	0.0694463	59060	522	58538	37	FALSE	FALSE
rs34506303_G	195.3	Malignant neoplasm of head, face, and neck	neoplasms	0.431372	0.231198	0.9285	0.0619617	0.156873	45387	1064	44323	808	FALSE	FALSE
rs4701619_C	530.15	Eosinophilic esophagitis	digestive	0.744505	0.231202	1.16756	0.129391	0.187197	37367	188	37179	52	FALSE	FALSE
rs35533056_A	255.1	Adrenal hyperfunction	endocrine/metabolic	0.821568	0.231204	0.894469	0.09315	0.386086	53536	251	53285	285	FALSE	FALSE
rs2380949_G	202.24	Large cell lymphoma	neoplasms	0.0355888	0.231204	1.31414	0.228172	0.0950527	60093	91	60002	64	FALSE	FALSE
rs6749367_T	783	Fever of unknown origin	symptoms	0.677481	0.231204	0.977178	0.019283	0.252279	56277	8624	47653	410	FALSE	FALSE
rs8070737_T	381.1	Otitis media	sense organs	0.289224	0.231206	1.04891	0.0398805	0.181973	56588	2230	54358	23	FALSE	FALSE
rs6885132_G	218	Benign neoplasm of uterus	neoplasms	0.16006	0.231208	0.897795	0.0900506	0.101366	30972	762	30210	55	FALSE	FALSE
rs6790843_A	286.12	Congenital deficiency of other clotting factors (including factor VII)	hematopoietic	0.257039	0.231215	0.817714	0.16809	0.37467	47734	81	47653	51	FALSE	FALSE
rs6867984_A	613.5	Mastodynia	genitourinary	0.0178832	0.231217	0.900676	0.087376	0.106947	60198	778	59420	12	FALSE	FALSE
rs72979712_T	253.11	Acromegaly and gigantism	endocrine/metabolic	0.850045	0.231219	0.298536	1.00972	0.0524777	53537	29	53508	56	FALSE	FALSE
rs7531911_G	286.13	Congenital factor VIII disorder	hematopoietic	0.608521	0.23122	1.23208	0.174323	0.295356	47744	74	47670	32	FALSE	FALSE
rs6483215_A	530.1	Esophagitis, GERD and related diseases	digestive	0.510383	0.231223	0.980343	0.0165823	0.235531	51730	14542	37188	65	FALSE	FALSE
rs13136239_A	618.2	Uterine/Uterovaginal prolapse	genitourinary	0.746846	0.231224	0.898271	0.0896113	0.33239	33912	298	33614	378	FALSE	FALSE
rs72727388_C	588.2	Secondary hyperparathyroidism (of renal origin)	genitourinary	0.743817	0.231231	1.09218	0.0736505	0.272204	45903	458	45445	571	FALSE	FALSE
rs62432360_C	290.3	Other persistent mental disorders due to conditions classified elsewhere	mental disorders	0.772241	0.231232	0.912173	0.0767848	0.178403	49475	623	48852	707	FALSE	FALSE
rs76369685_A	198.2	Secondary malignancy of respiratory organs	neoplasms	0.091881	0.231235	0.923491	0.0664844	0.0585666	47049	2285	44764	327	FALSE	FALSE
rs6688365_C	525.1	Loss of teeth or edentulism	digestive	0.148024	0.231235	1.10818	0.0858035	0.438129	57596	275	57321	316	FALSE	FALSE
rs2380950_G	426.24	Atrioventricular block, complete	circulatory system	0.112252	0.23124	1.10555	0.0838159	0.095526	38288	818	37470	20	FALSE	FALSE
rs2239525_G	277.7	Dysmetabolic syndrome X	endocrine/metabolic	0.988795	0.231241	0.906714	0.0818002	0.260926	59584	411	59173	0	FALSE	FALSE
rs2239526_G	277.7	Dysmetabolic syndrome X	endocrine/metabolic	0.988795	0.231241	0.906714	0.0818002	0.260926	59584	411	59173	0	FALSE	FALSE
rs11085259_T	327.71	Restless legs syndrome	neurological	0.654215	0.231245	0.932974	0.057952	0.179755	47359	1100	46259	133	FALSE	FALSE
rs730497_A	656.6	Perinatal disorders of digestive system	pregnancy complications	0.6555	0.231249	0.81187	0.174092	0.178547	61813	135	61678	44	FALSE	FALSE
rs142848532_T	540.11	Acute appendicitis	digestive	0.367643	0.23125	1.2494	0.185993	0.0474883	61910	265	61645	1030	FALSE	FALSE
rs7405696_C	210	Benign neoplasm of lip, oral cavity, and pharynx	neoplasms	0.453303	0.231252	1.12516	0.0985063	0.407623	60973	211	60762	523	FALSE	FALSE
rs13136239_A	654.1	Abnormality of organs and soft tissues of pelvis complicating pregnancy, childbirth, or the puerperium	pregnancy complications	0.61988	0.231253	1.15087	0.117375	0.332765	33728	164	33564	371	FALSE	FALSE
rs10766394_G	709.2	Sicca syndrome	dermatologic	0.485533	0.231254	1.08755	0.0701105	0.376577	52239	429	51810	81	FALSE	FALSE
rs2268570_G	695.7	Prurigo and Lichen	dermatologic	0.921365	0.231261	1.11271	0.0892146	0.41892	52837	254	52583	262	FALSE	FALSE
rs2133705_C	695.21	Dermatitis herpetiformis	dermatologic	0.1115	0.231263	0.712477	0.283188	0.487589	52010	26	51984	885	FALSE	FALSE
rs6889788_A	292.5	Transient alteration of awareness	mental disorders	0.94422	0.231265	1.11199	0.0886754	0.186135	49867	405	49462	63	FALSE	FALSE
rs11708903_G	751.1	Congenital anomalies of genital organs	congenital anomalies	0.247198	0.231268	0.914562	0.0746054	0.455408	59562	383	59179	81	FALSE	FALSE
rs7632381_C	426.22	Mobitz II AV block	circulatory system	0.00148671	0.231277	1.2844	0.209086	0.435235	37528	46	37482	7	FALSE	FALSE
rs1905505_A	573	Other disorders of liver	digestive	0.722371	0.23128	1.0462	0.0377266	0.288432	48176	1764	46412	276	FALSE	FALSE
rs1364809_C	614.5	Inflammatory disease of cervix, vagina, and vulva	genitourinary	0.462048	0.231283	1.17328	0.133498	0.0251488	32089	1002	31087	4	FALSE	FALSE
rs1250109_C	276.4	Acid-base balance disorder	endocrine/metabolic	0.0956	0.231288	0.961507	0.0327918	0.173455	44193	3711	40482	17	FALSE	FALSE
rs8003022_G	657	Infections specific to the perinatal period	pregnancy complications	0.970585	0.231289	0.848636	0.137108	0.392418	63040	123	62917	53	FALSE	FALSE
rs777355_A	375.2	Epiphora	sense organs	0.493035	0.23129	0.850103	0.135666	0.481	54026	111	53915	280	FALSE	FALSE
rs1519480_C	291.4	Specific nonpsychotic mental disorders due to brain damage	mental disorders	0.0174616	0.231302	0.902748	0.085473	0.32677	49850	329	49521	3	FALSE	FALSE
rs76369685_A	758	Chromosomal anomalies and genetic disorders	congenital anomalies	0.684598	0.231304	0.832202	0.153449	0.0590136	60664	456	60208	403	FALSE	FALSE
rs1250109_C	41.2	Streptococcus infection	infectious diseases	0.0943419	0.231308	0.938245	0.0532538	0.172568	52724	1327	51397	18	FALSE	FALSE
rs144155527_T	368	Visual disturbances	sense organs	0.0268217	0.231323	1.14004	0.109497	0.0177474	59868	2213	57655	163	FALSE	FALSE
rs2908296_T	870.4	Open wound of nose and sinus	injuries & poisonings	0.0201371	0.231324	1.45384	0.312631	0.153892	55643	31	55612	57	FALSE	FALSE
rs2523504_T	278.11	Morbid obesity	endocrine/metabolic	0.952814	0.231329	0.956951	0.0367625	0.260038	50929	3870	47059	1	FALSE	FALSE
rs12453443_G	270.11	Disturbances of sulphur-bearing amino-acid metabolism	endocrine/metabolic	0.103952	0.231331	1.32844	0.237278	0.404444	58416	36	58380	687	FALSE	FALSE
rs16860758_G	381.3	Mastoiditis & related conditions	sense organs	0.499525	0.231333	0.80669	0.179472	0.184092	53954	118	53836	575	FALSE	FALSE
rs6885132_G	440	Atherosclerosis	circulatory system	0.488107	0.231334	0.938185	0.0533097	0.100946	53261	2271	50990	83	FALSE	FALSE
rs6026592_A	735.21	Hammer toe (acquired)	musculoskeletal	0.560575	0.23134	1.0719	0.0580135	0.38058	54865	643	54222	141	FALSE	FALSE
rs2908289_A	508	Pulmonary collapse; interstitial and compensatory emphysema	respiratory	0.496348	0.23134	0.974422	0.0216478	0.179388	52654	9520	43134	14	FALSE	FALSE
rs1016565_A	529	Diseases and other conditions of the tongue	digestive	0.627706	0.23134	1.13554	0.106198	0.309765	58651	200	58451	128	FALSE	FALSE
rs10766395_C	110.13	Dermatophytosis of the body	infectious diseases	0.0700916	0.231362	0.888023	0.0992248	0.380766	53332	225	53107	490	FALSE	FALSE
rs2380949_G	276.41	Acidosis	endocrine/metabolic	0.539692	0.231363	0.94764	0.0449347	0.0947537	43745	3280	40465	42	FALSE	FALSE
rs757209_A	117.4	Aspergillosis	infectious diseases	0.439313	0.231367	0.85082	0.134984	0.407098	53223	119	53104	492	FALSE	FALSE
rs580240_T	579	Other symptoms involving abdomen and pelvis	digestive	0.181471	0.231367	0.969756	0.02566	0.48609	52120	3266	48854	5	FALSE	FALSE
rs10993460_C	427.12	Paroxysmal ventricular tachycardia	circulatory system	0.764852	0.231375	0.925402	0.0647777	0.0891433	39128	1670	37458	30	FALSE	FALSE
rs4984980_A	870.6	Open wound of neck	injuries & poisonings	0.910077	0.231378	0.566482	0.474852	0.189393	55113	22	55091	605	FALSE	FALSE
rs2380950_G	795	Other and nonspecific abnormal cytological, histological and immunological findings	symptoms	0.428758	0.231389	1.23372	0.175499	0.0956559	61946	162	61784	34	FALSE	FALSE
rs10133035_T	696	Psoriasis and related disorders	dermatologic	0.92815	0.2314	1.05651	0.0459352	0.352793	51156	1043	50113	368	FALSE	FALSE
rs2380950_G	441.1	Acute vascular insufficiency of intestine	circulatory system	0.0826721	0.2314	0.775251	0.212715	0.095292	51211	160	51051	21	FALSE	FALSE
rs4887810_A	759	Other and unspecified congenital anomalies	congenital anomalies	0.293226	0.231404	1.07217	0.0582301	0.326154	60959	675	60284	327	FALSE	FALSE
rs4660895_T	977	Personal history of allergy to medicinal agents	injuries & poisonings	0.453765	0.231404	0.963367	0.0311855	0.295459	49061	2688	46373	28	FALSE	FALSE
rs6889788_A	395.6	Heart valve replaced	circulatory system	0.867969	0.231405	0.938419	0.0531092	0.186351	51658	1277	50381	58	FALSE	FALSE
rs78028320_A	726.2	Synoviopathy	musculoskeletal	0.0812515	0.231407	0.832414	0.153271	0.186827	46832	160	46672	254	FALSE	FALSE
rs1848068_T	573.9	Abnormal serum enzyme levels	digestive	0.403002	0.231411	1.04814	0.0392854	0.335131	48126	1481	46645	33	FALSE	FALSE
rs10766394_G	334.2	Anterior horn cell disease	neurological	0.696926	0.231411	0.836168	0.149512	0.376911	47173	100	47073	77	FALSE	FALSE
rs6885132_G	644	Anemia during pregnancy	pregnancy complications	0.268737	0.231425	0.772343	0.215867	0.101437	35071	148	34923	62	FALSE	FALSE
rs4558932_C	724	Other and unspecified disorders of back	musculoskeletal	0.459606	0.231426	1.06449	0.0522222	0.21209	49934	1101	48833	478	FALSE	FALSE
rs757209_A	797.1	Cardiogenic shock	symptoms	0.22367	0.231432	1.07834	0.0630253	0.406761	60350	524	59826	578	FALSE	FALSE
rs1905505_A	204.2	Myeloid leukemia	neoplasms	0.915428	0.231436	0.933168	0.0578024	0.288911	60491	767	59724	342	FALSE	FALSE
rs2133705_C	963	Poisoning by primarily systemic agents	injuries & poisonings	0.337757	0.231437	1.05314	0.0432671	0.489052	46768	1105	45663	798	FALSE	FALSE
rs35498576_C	723	Other disorders of cervical region	musculoskeletal	0.487608	0.231437	0.927049	0.0633001	0.280467	49840	657	49183	104	FALSE	FALSE
rs117252445_A	173	Neoplasm of uncertain behavior of skin	neoplasms	0.543181	0.231444	0.937019	0.0543615	0.0561885	56266	3662	52604	106	FALSE	FALSE
rs9901746_A	345.12	Partial epilepsy	neurological	0.381569	0.231449	0.948568	0.0441251	0.406302	47781	1118	46663	509	FALSE	FALSE
rs72727388_C	614.54	Abscess or ulceration of vulva	genitourinary	0.758679	0.23145	1.27373	0.202194	0.274868	30773	57	30716	387	FALSE	FALSE
rs10766395_C	591	Urinary tract infection	genitourinary	0.355004	0.23145	1.02163	0.0178848	0.380509	53749	8254	45495	479	FALSE	FALSE
rs2268570_G	749	Congenital anomalies of face and neck	congenital anomalies	0.985779	0.231454	0.917606	0.071858	0.419804	62173	424	61749	308	FALSE	FALSE
rs28578604_T	509.5	Respiratory arrest	respiratory	0.0607542	0.231455	1.26678	0.197622	0.219591	43162	66	43096	48	FALSE	FALSE
rs11708903_G	594	Urinary calculus	genitourinary	0.220781	0.231467	1.03201	0.0263344	0.455148	59775	3094	56681	81	FALSE	FALSE
rs497273_C	369.5	Conjunctivitis, infectious	sense organs	0.317486	0.231468	0.945724	0.0466367	0.346075	54962	1068	53894	263	FALSE	FALSE
rs6899342_G	565.1	Anal and rectal polyp	digestive	0.974563	0.23147	0.859449	0.126581	0.248429	51570	183	51387	87	FALSE	FALSE
rs3802113_G	755.4	Congenital anomalies of upper limb, including shoulder girdle	congenital anomalies	0.497845	0.231474	0.699808	0.29831	0.165034	60942	53	60889	61	FALSE	FALSE
rs79896666_C	761	Cervicalgia	symptoms	0.407632	0.231474	1.05597	0.0455129	0.0567752	59260	4797	54463	128	FALSE	FALSE
rs78551082_T	761	Cervicalgia	symptoms	0.407632	0.231474	1.05597	0.0455129	0.0567752	59260	4797	54463	128	FALSE	FALSE
rs74628648_T	761	Cervicalgia	symptoms	0.407632	0.231474	1.05597	0.0455129	0.0567752	59260	4797	54463	128	FALSE	FALSE
rs10116772_A	727.4	Ganglion and cyst of synovium, tendon, and bursa	musculoskeletal	0.822544	0.231479	1.07536	0.0607193	0.409644	47429	561	46868	42	FALSE	FALSE
rs925095_T	962	Poisoning by hormones and synthetic substitutes	injuries & poisonings	0.864788	0.231479	0.889528	0.0978343	0.382299	46499	227	46272	135	FALSE	FALSE
rs4984980_A	528.4	Cysts of oral soft tissues	digestive	0.595617	0.231479	0.591952	0.438198	0.18872	57988	24	57964	642	FALSE	FALSE
rs2924447_A	593	Hematuria	genitourinary	0.252826	0.23148	0.954683	0.0387577	0.140417	48566	3104	45462	478	FALSE	FALSE
rs11075255_A	426.9	Cardiac pacemaker/device in situ	circulatory system	0.784817	0.231482	0.965121	0.0296699	0.40151	40136	2824	37312	208	FALSE	FALSE
rs55754152_A	459.1	Hemorrhage NOS	circulatory system	0.91362	0.231483	0.761202	0.228036	0.051633	50675	249	50426	29	FALSE	FALSE
rs2908296_T	389	Hearing loss	sense organs	0.14598	0.231486	1.03503	0.0287762	0.153771	59751	5059	54692	60	FALSE	FALSE
rs6031558_C	337	Disorders of the autonomic nervous system	neurological	0.97548	0.231495	1.08632	0.0691963	0.327792	47585	462	47123	24	FALSE	FALSE
rs2941257_T	337.1	Peripheral autonomic neuropathy	neurological	0.796419	0.231497	1.17818	0.13704	0.260595	47075	128	46947	206	FALSE	FALSE
rs2239525_G	379.9	Pain, swelling or discharge of eye	sense organs	0.9938	0.231505	0.875908	0.110736	0.261019	54408	227	54181	0	FALSE	FALSE
rs2239526_G	379.9	Pain, swelling or discharge of eye	sense organs	0.9938	0.231505	0.875908	0.110736	0.261019	54408	227	54181	0	FALSE	FALSE
rs11042985_G	623	Hypertrophy of female genital organs	genitourinary	0.535392	0.231513	0.849438	0.136385	0.414127	33963	116	33847	134	FALSE	FALSE
rs8070737_T	362.27	Drusen (degenerative) of retina	sense organs	0.48466	0.231516	1.17132	0.132168	0.181241	56654	181	56473	23	FALSE	FALSE
rs11085259_T	530.6	Diverticulum of esophagus, acquired	digestive	0.770846	0.231523	0.731079	0.261803	0.17964	37191	63	37128	108	FALSE	FALSE
rs11042985_G	755.4	Congenital anomalies of upper limb, including shoulder girdle	congenital anomalies	0.925249	0.231527	1.26451	0.196155	0.412534	60778	53	60725	235	FALSE	FALSE
rs497273_C	200	Myeloproliferative disease	neoplasms	0.303689	0.23153	0.946693	0.0457869	0.345102	60882	1102	59780	295	FALSE	FALSE
rs4433533_G	145.5	Cancer of the mouth floor	neoplasms	0.498375	0.231533	1.26123	0.193987	0.214516	61324	70	61254	15	FALSE	FALSE
rs8070737_T	614.5	Inflammatory disease of cervix, vagina, and vulva	genitourinary	0.959803	0.231538	1.07227	0.0583253	0.181661	32079	1001	31078	14	FALSE	FALSE
rs10116772_A	525.2	Atrophy of edentulous alveolar ridge	digestive	0.893767	0.231543	1.43325	0.300855	0.408772	57592	22	57570	54	FALSE	FALSE
rs16969990_T	375	Disorders of lacrimal system	sense organs	0.918995	0.231546	1.22695	0.170957	0.0693149	54375	227	54148	34	FALSE	FALSE
rs11989843_G	497	Bronchitis	respiratory	0.817231	0.231551	1.08641	0.0692722	0.195451	48296	645	47651	397	FALSE	FALSE
rs6031558_C	573.9	Abnormal serum enzyme levels	digestive	0.736803	0.231555	1.04826	0.0393996	0.328953	48136	1482	46654	23	FALSE	FALSE
rs4237150_C	723.1	Torticollis	musculoskeletal	0.781664	0.231555	0.814168	0.171845	0.411309	49244	73	49171	118	FALSE	FALSE
rs6483215_A	374.1	Ectropion or entropion	sense organs	0.634171	0.231557	0.83754	0.148189	0.237333	54217	139	54078	69	FALSE	FALSE
rs11708903_G	530.7	Gastroesophageal laceration-hemorrhage syndrome	digestive	0.431492	0.23156	1.29989	0.219231	0.454819	37217	42	37175	57	FALSE	FALSE
rs56149656_G	695	Erythematous conditions	dermatologic	0.152816	0.231565	0.946097	0.0463162	0.107119	55457	2705	52752	80	FALSE	FALSE
rs4887810_A	245.21	Chronic lymphocytic thyroiditis	endocrine/metabolic	0.281849	0.231571	1.06949	0.0561547	0.325833	49777	722	49055	267	FALSE	FALSE
rs777355_A	797.1	Cardiogenic shock	symptoms	0.0678458	0.231572	0.927967	0.0624909	0.481173	60603	522	60081	314	FALSE	FALSE
rs78028320_A	250.42	Other abnormal glucose	endocrine/metabolic	0.101696	0.231574	1.03186	0.0262176	0.188663	49297	5571	43726	277	FALSE	FALSE
rs35498576_C	531.2	Gastric ulcer	digestive	0.482682	0.231577	0.905838	0.082667	0.281378	59907	384	59523	125	FALSE	FALSE
rs56149656_G	379.2	Disorders of vitreous body	sense organs	0.0411119	0.231585	0.935006	0.0561757	0.106297	56008	1900	54108	79	FALSE	FALSE
rs1905505_A	512.2	Painful respiration	respiratory	0.758522	0.231586	1.06688	0.0541187	0.288924	31780	845	30935	174	FALSE	FALSE
rs11626787_G	368	Visual disturbances	sense organs	0.750222	0.231595	0.962047	0.032344	0.346611	59874	2222	57652	159	FALSE	FALSE
rs76177300_A	297.2	Suicide or self-inflicted injury	mental disorders	0.861235	0.231595	0.703793	0.293642	0.0456407	35900	186	35714	541	FALSE	FALSE
rs2268569_T	384	Other disorders of tympanic membrane	sense organs	0.62334	0.231601	0.844014	0.141765	0.0816988	54756	386	54370	8	FALSE	FALSE
rs12631733_T	300.11	Generalized anxiety disorder	mental disorders	0.256144	0.231603	1.05659	0.0460177	0.160282	37930	1803	36127	101	FALSE	FALSE
rs1125253_T	241.1	Nontoxic uninodular goiter	endocrine/metabolic	0.34952	0.231608	0.941692	0.0502225	0.274194	50054	1068	48986	336	FALSE	FALSE
rs1125251_T	241.1	Nontoxic uninodular goiter	endocrine/metabolic	0.34952	0.231608	0.941692	0.0502225	0.274194	50054	1068	48986	336	FALSE	FALSE
rs757209_A	270.21	Disorders of urea cycle metabolism	endocrine/metabolic	0.267426	0.231613	0.795741	0.191004	0.407296	58563	61	58502	559	FALSE	FALSE
rs12631733_T	694	Dyschromia and Vitiligo	dermatologic	0.748201	0.231618	0.943793	0.0483603	0.160743	54413	1719	52694	150	FALSE	FALSE
rs10039427_A	500.2	Pneumoconiosis	respiratory	0.969054	0.231621	0.592713	0.437257	0.186577	43001	26	42975	177	FALSE	FALSE
rs11002898_A	497	Bronchitis	respiratory	0.197538	0.231632	1.07884	0.0634407	0.251025	48551	649	47902	124	FALSE	FALSE
rs2948567_T	722	Intervertebral disc disorders	musculoskeletal	0.9047	0.231635	1.02779	0.0229189	0.334799	54013	4984	49029	295	FALSE	FALSE
rs76177300_A	614.53	Cyst or abscess of Bartholin's gland	genitourinary	0.661694	0.231638	0.42581	0.713758	0.0472082	30715	49	30666	445	FALSE	FALSE
rs11002898_A	480.2	Viral pneumonia	respiratory	0.472973	0.23164	0.878125	0.108654	0.249921	47387	246	47141	123	FALSE	FALSE
rs10133035_T	271	Disorders of carbohydrate transport and metabolism	endocrine/metabolic	0.704538	0.231641	0.929684	0.0609549	0.35277	62375	611	61764	442	FALSE	FALSE
rs4237150_C	442	Other aneurysm	circulatory system	0.60598	0.231643	0.957153	0.0366112	0.411212	52631	1673	50958	122	FALSE	FALSE
rs2403205_T	803	Fracture of upper limb	injuries & poisonings	0.639244	0.231643	0.963927	0.0307156	0.370493	53117	2430	50687	148	FALSE	FALSE
rs2285676_G	377	Disorders of optic nerve and visual pathways	sense organs	0.495306	0.231645	1.07309	0.0589739	0.376888	54767	609	54158	23	FALSE	FALSE
rs4513637_G	459.1	Hemorrhage NOS	circulatory system	0.0740467	0.231653	1.1465	0.1143	0.175933	50238	244	49994	484	FALSE	FALSE
rs724016_G	562.2	Diverticulitis	digestive	0.0796701	0.231655	0.940626	0.0511742	0.434412	41555	814	40741	11	FALSE	FALSE
rs2894536_C	618	Genital prolapse	genitourinary	0.626795	0.231663	0.924548	0.0655895	0.159651	34732	966	33766	220	FALSE	FALSE
rs10766395_C	278.3	Localized adiposity	endocrine/metabolic	0.0261096	0.231666	0.878441	0.108359	0.381759	46862	202	46660	426	FALSE	FALSE
rs10039427_A	550	Abdominal hernia	digestive	0.876688	0.231668	1.03302	0.0271595	0.185995	59077	4981	54096	232	FALSE	FALSE
rs6103716_C	259.8	Polyglandular activity in multiple endocrine adenomatosis	endocrine/metabolic	0.678163	0.231668	0.729201	0.264036	0.314888	53538	39	53499	66	FALSE	FALSE
rs11002898_A	871.1	Open wound of hand except finger(s)	injuries & poisonings	0.678347	0.231668	0.873694	0.11289	0.251161	55753	225	55528	143	FALSE	FALSE
rs10771372_T	512.2	Painful respiration	respiratory	0.593178	0.231671	1.07692	0.0619611	0.1916	31704	843	30861	260	FALSE	FALSE
rs724016_G	747.11	Cardiac shunt/ heart septal defect	congenital anomalies	0.40863	0.231677	0.955184	0.0383351	0.435624	59719	1463	58256	14	FALSE	FALSE
rs7531911_G	753.2	Congenital anomalies of posterior segment of eye	congenital anomalies	0.201894	0.231684	1.27695	0.204404	0.294923	61672	53	61619	36	FALSE	FALSE
rs10116772_A	528.11	Stomatitis and mucositis (ulcerative)	digestive	0.608981	0.231685	0.872892	0.113663	0.410085	58689	165	58524	54	FALSE	FALSE
rs6438788_G	594.1	Calculus of kidney	genitourinary	0.56345	0.231688	1.03525	0.0289641	0.462602	59215	2527	56688	70	FALSE	FALSE
rs6136447_G	394.7	Disease of tricuspid valve	circulatory system	0.753871	0.231691	0.924172	0.0659334	0.140089	51346	1048	50298	154	FALSE	FALSE
rs2403205_T	696	Psoriasis and related disorders	dermatologic	0.276672	0.231691	1.056	0.0455611	0.37046	51382	1049	50333	130	FALSE	FALSE
rs34351_C	871.4	Open wound of toe(s)	injuries & poisonings	0.745837	0.231697	1.32744	0.236831	0.330625	55625	38	55587	84	FALSE	FALSE
rs2523504_T	288	Diseases of white blood cells	hematopoietic	0.965318	0.231697	1.02906	0.0239525	0.260899	50602	4982	45620	1	FALSE	FALSE
rs76177300_A	303.1	Dissociative disorder	mental disorders	0.867693	0.231697	0.300703	1.00471	0.0456796	35749	35	35714	537	FALSE	FALSE
rs13282002_C	287.4	Qualitative platelet defects	hematopoietic	0.783799	0.231699	1.41503	0.290264	0.159142	47420	36	47384	335	FALSE	FALSE
rs13282002_C	275.3	Disorders of magnesium metabolism	endocrine/metabolic	0.572045	0.231701	1.05832	0.0473966	0.158046	56803	1653	55150	383	FALSE	FALSE
rs4660895_T	911	Blister	injuries & poisonings	0.257882	0.231706	0.750468	0.24002	0.295263	63159	48	63111	36	FALSE	FALSE
rs2908297_T	415.2	Chronic pulmonary heart disease	circulatory system	0.000844416	0.231708	1.05261	0.0428678	0.156261	53321	2104	51217	16	FALSE	FALSE
rs3087948_T	519	Other diseases of respiratory system, not elsewhere classified	respiratory	0.83312	0.231708	0.956868	0.0368653	0.188069	58755	2618	56137	74	FALSE	FALSE
rs10734253_G	323.8	Encephalitis, non-infectious	neurological	0.304581	0.231708	0.864311	0.121928	0.438095	62039	140	61899	130	FALSE	FALSE
rs72979712_T	715.3	Spinal enthesopathy	musculoskeletal	0.834659	0.231713	0.54472	0.507948	0.0527106	53272	67	53205	52	FALSE	FALSE
rs497273_C	218	Benign neoplasm of uterus	neoplasms	0.490995	0.231716	0.935655	0.0556114	0.345444	30895	764	30131	138	FALSE	FALSE
rs7405696_C	751	Genitourinary congenital anomalies	congenital anomalies	0.300293	0.231716	0.950476	0.0424706	0.407775	59984	1210	58774	513	FALSE	FALSE
rs11263762_A	618	Genital prolapse	genitourinary	0.754726	0.231722	0.944874	0.047414	0.408432	34892	970	33922	58	FALSE	FALSE
rs11626787_G	579	Other symptoms involving abdomen and pelvis	digestive	0.535758	0.23173	0.968175	0.0270439	0.346942	52000	3260	48740	132	FALSE	FALSE
rs6688365_C	596.1	Bladder neck obstruction	genitourinary	0.258108	0.231735	1.13739	0.107648	0.437167	56300	175	56125	316	FALSE	FALSE
rs4984980_A	264	Lack of normal physiological development	endocrine/metabolic	0.359198	0.231736	1.05799	0.0471361	0.189162	44906	2006	42900	502	FALSE	FALSE
rs62405452_A	433.11	Occlusion of cerebral arteries, with cerebral infarction	circulatory system	0.45842	0.231738	0.851424	0.134498	0.107114	52766	332	52434	9	FALSE	FALSE
rs62405453_A	433.11	Occlusion of cerebral arteries, with cerebral infarction	circulatory system	0.45842	0.231738	0.851424	0.134498	0.107114	52766	332	52434	9	FALSE	FALSE
rs62405454_C	433.11	Occlusion of cerebral arteries, with cerebral infarction	circulatory system	0.45842	0.231738	0.851424	0.134498	0.107114	52766	332	52434	9	FALSE	FALSE
rs2268569_T	317.11	Alcoholic liver damage	mental disorders	0.151805	0.231742	0.868428	0.117964	0.081204	47941	550	47391	5	FALSE	FALSE
rs1250109_C	610.3	Fibrosclerosis of breast	genitourinary	0.421289	0.231743	0.802355	0.184136	0.174125	28313	122	28191	7	FALSE	FALSE
rs35498576_C	709.6	Other specified diffuse diseases of connective tissue	dermatologic	0.041887	0.23175	0.883482	0.103594	0.280645	52023	245	51778	111	FALSE	FALSE
rs867635_T	386.2	Peripheral or central vertigo	sense organs	0.829834	0.231759	0.892325	0.0952673	0.0781673	53539	869	52670	21	FALSE	FALSE
rs4433533_G	253.3	Diabetes insipidus	endocrine/metabolic	0.761544	0.231767	1.23168	0.174257	0.21494	53636	87	53549	15	FALSE	FALSE
rs3213571_C	618.1	Prolapse of vaginal walls	genitourinary	0.976579	0.231773	0.887455	0.0998473	0.0844678	34670	756	33914	61	FALSE	FALSE
rs116761056_T	153.3	Malignant neoplasm of rectum, rectosigmoid junction, and anus	neoplasms	0.235849	0.231776	1.19391	0.148213	0.0190405	51653	1082	50571	141	FALSE	FALSE
rs730497_A	433.6	Acute, but ill-defined cerebrovascular disease	circulatory system	0.915637	0.231778	1.09396	0.0750966	0.178532	52982	579	52403	40	FALSE	FALSE
rs4558932_C	580.14	Chronic glomerulonephritis, NOS	genitourinary	0.1253	0.23178	1.22351	0.168697	0.211637	45649	95	45554	442	FALSE	FALSE
rs5210_A	585	Renal failure	genitourinary	0.107857	0.231782	1.02023	0.0167519	0.377314	56070	10112	45958	25	FALSE	FALSE
rs497273_C	394.7	Disease of tricuspid valve	circulatory system	0.139719	0.231789	0.945506	0.0468613	0.345728	51260	1047	50213	244	FALSE	FALSE
rs4701619_C	871.1	Open wound of hand except finger(s)	injuries & poisonings	0.479729	0.231794	0.858508	0.127585	0.185562	55817	227	55590	77	FALSE	FALSE
rs12631733_T	202.23	Lymphosarcoma	neoplasms	0.839332	0.231804	0.739274	0.252639	0.160015	59982	73	59909	161	FALSE	FALSE
rs10766394_G	615	Endometriosis	genitourinary	0.160361	0.231813	0.913881	0.0753155	0.379422	31436	390	31046	49	FALSE	FALSE
rs4237150_C	840.2	Rotator cuff (capsule) sprain	injuries & poisonings	0.721397	0.231816	1.08128	0.0653578	0.411486	55364	484	54880	126	FALSE	FALSE
rs1016565_A	513.8	Disorders of diaphragm	respiratory	0.651735	0.231828	1.11973	0.0945836	0.310538	58294	252	58042	124	FALSE	FALSE
rs56149656_G	750.1	Upper gastrointestinal congenital anomalies	congenital anomalies	0.246791	0.231829	0.78869	0.198536	0.106009	59330	161	59169	87	FALSE	FALSE
rs112412537_A	528.1	Stomatitis and mucositis	digestive	0.91956	0.231831	1.16182	0.125441	0.0394034	58599	737	57862	758	FALSE	FALSE
rs4400674_A	275.6	Hypercalcemia	endocrine/metabolic	0.935353	0.231831	1.05766	0.0468838	0.384598	56472	968	55504	1	FALSE	FALSE
rs11650000_A	476	Allergic rhinitis	respiratory	0.180817	0.231834	0.978586	0.0181043	0.452466	49386	7325	42061	160	FALSE	FALSE
rs1016565_A	726.1	Enthesopathy	musculoskeletal	0.815223	0.231834	1.03449	0.0283582	0.310135	49983	3172	46811	107	FALSE	FALSE
rs11263762_A	795.82	Elevated cancer antigen 125 [CA 125]	symptoms	0.778905	0.231836	1.20628	0.156857	0.410115	61812	82	61730	95	FALSE	FALSE
rs4930046_A	614.4	Inflammatory diseases of uterus, except cervix	genitourinary	0.0389321	0.23184	1.34678	0.249002	0.480583	30797	33	30764	337	FALSE	FALSE
rs10116772_A	320	Meningitis	neurological	0.769693	0.231846	0.907357	0.0813131	0.409709	62293	320	61973	55	FALSE	FALSE
rs8074454_C	38	Septicemia	infectious diseases	0.447091	0.231849	1.02684	0.0221553	0.330876	56506	5107	51399	18	FALSE	FALSE
rs16969990_T	709.3	Systemic sclerosis	dermatologic	0.836184	0.231855	0.800608	0.186002	0.0690373	52124	275	51849	35	FALSE	FALSE
rs6026592_A	597	Other disorders of urethra and urinary tract	genitourinary	0.227562	0.231858	1.06722	0.0544116	0.380607	57001	718	56283	150	FALSE	FALSE
rs10133035_T	255.13	Medulloadrenal hyperfunction	endocrine/metabolic	0.693419	0.231861	0.744373	0.246921	0.353294	53239	40	53199	381	FALSE	FALSE
rs6026591_A	457	Encounter for long-term (current) use of anticoagulants, antithrombotics, aspirin	circulatory system	0.404038	0.231864	1.0327	0.0269164	0.379796	48006	3344	44662	128	FALSE	FALSE
rs6438788_G	418.1	Precordial pain	circulatory system	0.662407	0.231867	0.958654	0.0353183	0.460334	42240	1741	40499	53	FALSE	FALSE
rs1411435_G	343	Infantile cerebral palsy	neurological	0.189629	0.231872	1.1397	0.109377	0.0954805	47549	455	47094	57	FALSE	FALSE
rs6867984_A	433.11	Occlusion of cerebral arteries, with cerebral infarction	circulatory system	0.455561	0.231885	0.851468	0.134497	0.107107	52765	332	52433	10	FALSE	FALSE
rs1799884_T	300.12	Agorophobia, social phobia, and panic disorder	mental disorders	0.272795	0.231888	1.08355	0.0671216	0.176672	36964	749	36215	0	FALSE	FALSE
rs6136447_G	378	Strabismus and other disorders of binocular eye movements	sense organs	0.490859	0.23189	0.919961	0.0697812	0.140093	54960	935	54025	166	FALSE	FALSE
rs3087948_T	365.2	Primary angle-closure glaucoma	sense organs	0.964294	0.231893	1.15753	0.122365	0.187889	57095	204	56891	65	FALSE	FALSE
rs4984980_A	136	Other infectious and parasitic diseases	infectious diseases	0.736827	0.231894	0.919233	0.0704446	0.188367	60284	707	59577	667	FALSE	FALSE
rs1510148_T	316.1	Polyneuropathy due to drugs	mental disorders	0.972746	0.231895	1.10116	0.0806093	0.260888	47576	381	47195	213	FALSE	FALSE
rs6483215_A	721.2	Spondylosis with myelopathy	musculoskeletal	0.75725	0.231905	0.905803	0.0827571	0.236136	49660	432	49228	62	FALSE	FALSE
rs12531914_A	573.1	Chronic passive congestion of liver	digestive	0.987609	0.23191	1.26741	0.198232	0.267484	46629	58	46571	106	FALSE	FALSE
rs10993460_C	250.2	Type 2 diabetes	endocrine/metabolic	0.776804	0.23191	0.964408	0.0303158	0.0881059	53884	9960	43924	39	FALSE	FALSE
rs580240_T	614.31	Acute inflammatory pelvic disease	genitourinary	0.711669	0.231927	0.679589	0.323124	0.488024	31105	20	31085	6	FALSE	FALSE
rs2908289_A	694.2	Other dyschromia	dermatologic	0.107683	0.231927	0.94508	0.0472517	0.179783	54463	1649	52814	16	FALSE	FALSE
rs1364809_C	592	Cystitis and urethritis	genitourinary	0.0146715	0.231931	0.84915	0.13679	0.0252397	47247	1368	45879	7	FALSE	FALSE
rs10464106_C	444.1	Arterial embolism and thrombosis of lower extremity artery	circulatory system	0.125808	0.231937	1.20606	0.156739	0.107877	51253	185	51068	3	FALSE	FALSE
rs11890449_T	367.8	Hypermetropia	sense organs	0.964285	0.231944	1.1973	0.150638	0.0514712	57877	382	57495	48	FALSE	FALSE
rs12593201_A	250.21	Type 2 diabetes with ketoacidosis	endocrine/metabolic	0.757533	0.231944	0.834679	0.151174	0.267117	44078	124	43954	9	FALSE	FALSE
rs7946714_C	531.5	Gastrojejunal ulcer	digestive	0.42805	0.231945	0.750501	0.240107	0.215754	59649	61	59588	60	FALSE	FALSE
rs4775238_A	274.21	Chondrocalcinosis	endocrine/metabolic	0.161554	0.231954	1.13077	0.102812	0.416262	59668	193	59475	253	FALSE	FALSE
rs1519480_C	317.11	Alcoholic liver damage	mental disorders	0.494292	0.231965	1.07972	0.0641713	0.325101	47942	550	47392	4	FALSE	FALSE
rs4433533_G	790.8	Elevated C-reactive protein (CRP)	symptoms	0.657097	0.231966	1.1032	0.0821683	0.214356	54209	418	53791	14	FALSE	FALSE
rs7946714_C	724.2	Disorders of coccyx	musculoskeletal	0.478453	0.231966	0.883761	0.103378	0.21571	49534	300	49234	52	FALSE	FALSE
rs11626787_G	558	Noninfectious gastroenteritis	digestive	0.755881	0.231969	0.963915	0.0307468	0.348187	43165	2510	40655	110	FALSE	FALSE
rs16969990_T	368.3	Anisometropia	sense organs	0.818699	0.231973	1.49094	0.334148	0.0693121	57811	50	57761	39	FALSE	FALSE
rs7632381_C	334	Degenerative disease of the spinal cord	neurological	0.34434	0.231976	0.937746	0.0537744	0.435717	47859	722	47137	8	FALSE	FALSE
rs72648855_T	306	Other mental disorder	mental disorders	0.435113	0.231978	1.06079	0.0493728	0.107316	38396	2192	36204	16	FALSE	FALSE
rs72650615_C	306	Other mental disorder	mental disorders	0.435113	0.231978	1.06079	0.0493728	0.107316	38396	2192	36204	16	FALSE	FALSE
rs7163757_T	242.1	Graves' disease	endocrine/metabolic	0.8828	0.231979	1.08185	0.0658189	0.423224	49742	468	49274	35	FALSE	FALSE
rs1125253_T	208	Benign neoplasm of colon	neoplasms	0.342946	0.231979	0.969988	0.0254936	0.274591	57054	4470	52584	389	FALSE	FALSE
rs1125251_T	208	Benign neoplasm of colon	neoplasms	0.342946	0.231979	0.969988	0.0254936	0.274591	57054	4470	52584	389	FALSE	FALSE
rs4513637_G	840	Sprains and strains	injuries & poisonings	0.232919	0.231981	1.04229	0.0346559	0.176222	57470	2992	54478	573	FALSE	FALSE
rs13136239_A	364.9	Cornea replaced by transplant	sense organs	0.788876	0.231986	1.28504	0.209818	0.331306	56392	48	56344	639	FALSE	FALSE
rs117252445_A	771.1	Swelling of limb	symptoms	0.801453	0.231986	0.919467	0.0702452	0.0559768	56443	2119	54324	103	FALSE	FALSE
rs11075256_G	165	Cancer within the respiratory system	neoplasms	0.153012	0.231986	1.03918	0.0321516	0.294744	62366	2467	59899	97	FALSE	FALSE
rs1250590_A	571.6	Primary biliary cirrhosis	digestive	0.706015	0.231989	0.89474	0.0930534	0.474822	46172	235	45937	784	FALSE	FALSE
rs10993460_C	756.1	Congenital anomalies of abdominal wall; diaphram	congenital anomalies	0.89031	0.23199	1.33533	0.241943	0.0879093	60989	86	60903	46	FALSE	FALSE
rs1971152_C	370.2	Superficial keratitis	sense organs	0.807399	0.232	0.822253	0.163741	0.410622	53839	81	53758	399	FALSE	FALSE
rs34351_C	415.21	Primary pulmonary hypertension	circulatory system	0.624733	0.232002	0.911837	0.0772198	0.331103	51561	402	51159	78	FALSE	FALSE
rs62432360_C	949	Allergies, other	injuries & poisonings	0.765022	0.232002	0.939535	0.0521832	0.177986	49445	1343	48102	693	FALSE	FALSE
rs6749367_T	930	Allergic reaction to food	injuries & poisonings	0.406265	0.232002	0.934667	0.0565291	0.253134	49294	875	48419	353	FALSE	FALSE
rs12593201_A	722.1	Displacement of intervertebral disc	musculoskeletal	0.634544	0.232004	0.944295	0.0479549	0.266738	50454	1185	49269	13	FALSE	FALSE
rs1016565_A	191.1	Cancer of brain and nervous system	neoplasms	0.767661	0.232005	1.07076	0.0572034	0.309802	61449	703	60746	132	FALSE	FALSE
rs28578604_T	78	Viral warts & HPV	infectious diseases	0.89388	0.232007	1.05597	0.0455634	0.220235	50932	1404	49528	65	FALSE	FALSE
rs4775238_A	614.5	Inflammatory disease of cervix, vagina, and vulva	genitourinary	0.587722	0.23201	1.05665	0.0461024	0.414021	31967	1001	30966	130	FALSE	FALSE
rs3802113_G	426.22	Mobitz II AV block	circulatory system	0.373567	0.232011	0.680313	0.322292	0.164702	37492	46	37446	43	FALSE	FALSE
rs11890449_T	270.2	Disorders of amino-acid metabolism	endocrine/metabolic	0.947168	0.232014	1.41053	0.28779	0.0513929	59084	92	58992	49	FALSE	FALSE
rs11776904_C	871.2	Open wound of finger(s)	injuries & poisonings	0.353891	0.232015	1.15287	0.119025	0.158053	55029	243	54786	941	FALSE	FALSE
rs3087948_T	713.5	Arthropathy associated with neurological disorders	musculoskeletal	0.896205	0.232017	1.18534	0.142262	0.188216	51959	149	51810	65	FALSE	FALSE
rs2908289_A	694	Dyschromia and Vitiligo	dermatologic	0.0977288	0.232017	0.946277	0.0462019	0.179783	54538	1724	52814	16	FALSE	FALSE
rs11564710_A	301.2	Antisocial/borderline personality disorder	mental disorders	0.566646	0.232018	0.887043	0.100288	0.418432	36350	213	36137	82	FALSE	FALSE
rs10842991_T	930	Allergic reaction to food	injuries & poisonings	0.0947421	0.232024	0.927129	0.0633076	0.191209	49208	866	48342	440	FALSE	FALSE
rs6031558_C	830	Dislocation	injuries & poisonings	0.958287	0.232024	0.958355	0.0355912	0.328202	60350	1869	58481	24	FALSE	FALSE
rs2948567_T	727.6	Rupture of tendon, nontraumatic	musculoskeletal	0.532469	0.232028	1.07632	0.0615384	0.333742	47261	594	46667	254	FALSE	FALSE
rs7531911_G	117.3	Blastomycotic infection	infectious diseases	0.0872204	0.232038	1.42883	0.298593	0.294489	53564	24	53540	33	FALSE	FALSE
rs142848532_T	743	Osteoporosis, osteopenia and pathological fracture	musculoskeletal	0.011244	0.232041	0.946739	0.0457958	0.047658	58049	6970	51079	970	FALSE	FALSE
rs10860209_A	70.1	Viral hepatitis A	infectious diseases	0.45052	0.232055	0.568381	0.47274	0.151023	49327	27	49300	302	FALSE	FALSE
rs6031558_C	535.2	Atrophic gastritis	digestive	0.98861	0.232057	0.92408	0.0660685	0.327949	54135	537	53598	24	FALSE	FALSE
rs11626787_G	153.3	Malignant neoplasm of rectum, rectosigmoid junction, and anus	neoplasms	0.407325	0.232069	0.946124	0.0463422	0.347167	51661	1081	50580	131	FALSE	FALSE
rs112412537_A	375.2	Epiphora	sense organs	0.612087	0.23207	1.42619	0.297063	0.0392139	53629	109	53520	696	FALSE	FALSE
rs2380950_G	592.2	Urethritis and urethral syndrome	genitourinary	0.114619	0.232073	0.627135	0.390443	0.0957882	45919	56	45863	25	FALSE	FALSE
rs12493_T	395.6	Heart valve replaced	circulatory system	0.866242	0.232081	0.938507	0.0531083	0.186346	51654	1277	50377	62	FALSE	FALSE
rs4775238_A	187.1	Malignant neoplasm of unspecified male genital organ	neoplasms	0.57081	0.232088	1.34313	0.246861	0.416929	25412	33	25379	106	FALSE	FALSE
rs4660895_T	755.61	Congenital hip dysplasia and deformity	congenital anomalies	0.320354	0.23209	1.13509	0.106039	0.295243	61126	209	60917	33	FALSE	FALSE
rs10814915_T	361.2	Retinoschisis and retinal cysts	sense organs	0.961295	0.232092	0.682545	0.319608	0.425175	56886	22	56864	100	FALSE	FALSE
rs79896666_C	627.2	Symptomatic menopause	genitourinary	0.561727	0.232101	1.07597	0.0612789	0.0563401	26553	2734	23819	54	FALSE	FALSE
rs78551082_T	627.2	Symptomatic menopause	genitourinary	0.561727	0.232101	1.07597	0.0612789	0.0563401	26553	2734	23819	54	FALSE	FALSE
rs74628648_T	627.2	Symptomatic menopause	genitourinary	0.561727	0.232101	1.07597	0.0612789	0.0563401	26553	2734	23819	54	FALSE	FALSE
rs3087948_T	701.5	Abnormal granulation tissue	dermatologic	0.955769	0.232104	0.809986	0.176356	0.188211	56001	124	55877	61	FALSE	FALSE
rs1411435_G	292.4	Altered mental status	mental disorders	0.578497	0.232124	1.048	0.03924	0.0954685	53536	4058	49478	63	FALSE	FALSE
rs1250109_C	516	Abnormal sputum	respiratory	0.267845	0.232135	0.921214	0.0686786	0.172371	62406	805	61601	21	FALSE	FALSE
rs2908289_A	341	Other demyelinating diseases of central nervous system	neurological	0.828269	0.232135	1.09355	0.0748429	0.178387	47711	584	47127	17	FALSE	FALSE
rs10464106_C	656.3	Endocrine and metabolic disturbances of fetus and newborn	pregnancy complications	0.226938	0.232135	1.21094	0.160184	0.107147	61943	224	61719	3	FALSE	FALSE
rs8003022_G	647.1	Infections of genitourinary tract during pregnancy	pregnancy complications	0.9358	0.232135	1.14164	0.110865	0.395041	34728	168	34560	31	FALSE	FALSE
rs1250109_C	286.4	Acquired coagulation factor deficiency	hematopoietic	0.0567428	0.232141	1.22375	0.168987	0.172902	47793	109	47684	17	FALSE	FALSE
rs1016565_A	556.11	Angiodysplasia of intestine (without mention of hemorrhage)	digestive	0.388553	0.232153	0.793296	0.1938	0.309759	40730	70	40660	97	FALSE	FALSE
rs730497_A	250	Diabetes mellitus	endocrine/metabolic	0.683794	0.232159	1.02643	0.0218325	0.177355	54298	10362	43936	40	FALSE	FALSE
rs10766394_G	722.8	Postlaminectomy syndrome	musculoskeletal	0.361336	0.232161	1.07371	0.0595278	0.377321	49809	603	49206	81	FALSE	FALSE
rs4701619_C	189.4	Malignant neoplasm of other urinary organs	neoplasms	0.835053	0.232162	0.889477	0.0980254	0.186598	61410	378	61032	86	FALSE	FALSE
rs9489217_C	425.8	Other cardiomyopathy	circulatory system	0.820494	0.232167	0.852671	0.133397	0.449776	56895	116	56779	20	FALSE	FALSE
rs3802113_G	733	Other disorders of bone and cartilage	musculoskeletal	0.548296	0.232167	1.04918	0.0401806	0.165084	52019	2389	49630	54	FALSE	FALSE
rs2908296_T	420.2	Pericarditis	circulatory system	0.0319126	0.232174	1.07051	0.0570298	0.153615	57898	1157	56741	62	FALSE	FALSE
rs4558932_C	610.1	Cystic mastopathy	genitourinary	0.407549	0.232174	1.06608	0.0535567	0.212139	28981	1062	27919	294	FALSE	FALSE
rs11075255_A	727.7	Contracture of tendon (sheath)	musculoskeletal	0.983788	0.232174	0.875304	0.111472	0.403469	46845	172	46673	249	FALSE	FALSE
rs2924447_A	384	Other disorders of tympanic membrane	sense organs	0.582897	0.232176	0.877424	0.109448	0.141215	54254	384	53870	536	FALSE	FALSE
rs78028320_A	153.2	Colon cancer	neoplasms	0.159263	0.232177	0.94425	0.0480125	0.187547	51971	1529	50442	283	FALSE	FALSE
rs8121252_T	736	Other acquired deformities of limbs	musculoskeletal	0.446961	0.23218	0.917616	0.0719609	0.341859	54619	446	54173	194	FALSE	FALSE
rs2523507_G	277.7	Dysmetabolic syndrome X	endocrine/metabolic	0.988854	0.232185	0.906894	0.0817989	0.260877	59576	411	59165	8	FALSE	FALSE
rs6899343_T	172.11	Melanomas of skin	neoplasms	0.719324	0.232188	1.05799	0.0471821	0.246997	53525	1230	52295	425	FALSE	FALSE
rs6485473_G	348.2	Cerebral edema and compression of brain	neurological	0.157299	0.232204	0.944127	0.0481251	0.315461	48139	1048	47091	58	FALSE	FALSE
rs1250095_T	964	Poisoning by agents primarily affecting blood constituents	injuries & poisonings	0.991531	0.232212	0.845039	0.140935	0.380333	46266	111	46155	261	FALSE	FALSE
rs2948567_T	362.4	Retinal vascular changes and abnomalities	sense organs	0.794157	0.232215	1.10376	0.0826349	0.334159	56536	325	56211	297	FALSE	FALSE
rs11776904_C	644	Anemia during pregnancy	pregnancy complications	0.116108	0.232222	0.807999	0.178457	0.15788	34558	144	34414	598	FALSE	FALSE
rs78028320_A	341	Other demyelinating diseases of central nervous system	neurological	0.721874	0.232224	0.911365	0.0776896	0.188508	47478	584	46894	268	FALSE	FALSE
rs8003022_G	346.3	Nonspecific abnormal findings in cerebrospinal fluid	neurological	0.962158	0.23224	1.18992	0.145557	0.39396	47204	96	47108	37	FALSE	FALSE
rs4984980_A	729	Other disorders of soft tissues	musculoskeletal	0.538828	0.232247	1.06527	0.0529292	0.188542	47581	1173	46408	536	FALSE	FALSE
rs8003022_G	961	Poisoning by other anti-infectives	injuries & poisonings	0.98484	0.232254	0.864851	0.121548	0.394017	46512	147	46365	36	FALSE	FALSE
rs78028320_A	562.2	Diverticulitis	digestive	0.409437	0.232264	0.924253	0.0659405	0.188126	41358	813	40545	226	FALSE	FALSE
rs2523506_T	429.1	Heart transplant/surgery	circulatory system	0.697383	0.232267	1.0879	0.0705267	0.16154	50328	722	49606	21	FALSE	FALSE
rs56149656_G	569.1	Toxic gastroenteritis and colitis	digestive	0.0904113	0.232269	0.687015	0.314264	0.106845	51467	72	51395	75	FALSE	FALSE
rs1411435_G	754.2	Spondylolisthesis, congenital	congenital anomalies	0.00903651	0.232278	1.32175	0.23353	0.0953849	60974	87	60887	67	FALSE	FALSE
rs1250095_T	379.3	Aphakia and other disorders of lens	sense organs	0.965951	0.232283	1.20049	0.152978	0.378863	53980	88	53892	304	FALSE	FALSE
rs730497_A	184.11	Malignant neoplasm of ovary	neoplasms	0.85293	0.232292	1.11104	0.0881515	0.177709	29779	415	29364	23	FALSE	FALSE
rs7163757_T	601.1	Prostatitis	genitourinary	0.681818	0.232292	0.911465	0.0776093	0.422912	21002	359	20643	14	FALSE	FALSE
rs1905505_A	41.2	Streptococcus infection	infectious diseases	0.810016	0.232307	0.948692	0.0440972	0.289629	52462	1324	51138	285	FALSE	FALSE
rs8070737_T	727.7	Contracture of tendon (sheath)	musculoskeletal	0.037661	0.232314	1.17285	0.133487	0.182908	47062	172	46890	17	FALSE	FALSE
rs12493_T	270.3	Disorders of plasma protein metabolism	endocrine/metabolic	0.796048	0.232315	1.07949	0.0640422	0.186268	59750	784	58966	72	FALSE	FALSE
rs12593201_A	580.32	Nephritis and nephropathy with pathological lesion	genitourinary	0.861033	0.232319	0.894828	0.0930365	0.266041	46288	316	45972	9	FALSE	FALSE
rs757209_A	279.2	Autoimmune disease NEC	endocrine/metabolic	0.180388	0.23232	0.767352	0.221708	0.40736	55640	45	55595	534	FALSE	FALSE
rs6031558_C	377.3	Optic neuritis/neuropathy	sense organs	0.981886	0.232324	1.11749	0.0930052	0.328151	54414	253	54161	22	FALSE	FALSE
rs6128461_T	550.2	Diaphragmatic hernia	digestive	0.0661802	0.232332	0.962317	0.0321605	0.380559	56438	2198	54240	57	FALSE	FALSE
rs2523507_G	585.32	End stage renal disease	genitourinary	0.962645	0.232339	0.950021	0.0429278	0.259881	47466	1493	45973	6	FALSE	FALSE
rs11626787_G	285.1	Acute posthemorrhagic anemia	hematopoietic	0.548901	0.232339	0.972272	0.0235442	0.347736	44574	4689	39885	123	FALSE	FALSE
rs10464106_C	338	Pain	neurological	0.230444	0.232339	1.02916	0.0240664	0.107459	57352	11349	46003	3	FALSE	FALSE
rs11042984_C	613.7	Other signs and symptoms in breast	genitourinary	0.575088	0.232342	1.09729	0.0777351	0.413324	59526	343	59183	265	FALSE	FALSE
rs2380949_G	686	Other local infections of skin and subcutaneous tissue	dermatologic	0.469518	0.232346	0.910845	0.0781875	0.0953605	52721	1049	51672	55	FALSE	FALSE
rs11564710_A	429	Ill-defined descriptions and complications of heart disease	circulatory system	0.76928	0.232351	0.963819	0.0308559	0.415823	51873	2342	49531	107	FALSE	FALSE
rs4513637_G	609.1	Infertility, male	genitourinary	0.757085	0.232362	0.568365	0.473075	0.176055	19403	23	19380	186	FALSE	FALSE
rs1250590_A	913	Toxic effect of venom	injuries & poisonings	0.781063	0.232364	0.840648	0.145344	0.476039	60370	97	60273	1013	FALSE	FALSE
rs28582094_G	540.11	Acute appendicitis	digestive	0.614699	0.232365	1.12051	0.0952696	0.266937	62867	271	62596	46	FALSE	FALSE
rs11708903_G	427.41	Ventricular fibrillation and flutter	circulatory system	0.660887	0.23237	1.11545	0.0914826	0.453214	37682	247	37435	56	FALSE	FALSE
rs10814915_T	816	Cerebral laceration and contusion	injuries & poisonings	0.893316	0.232373	1.26134	0.194407	0.425189	60800	53	60747	113	FALSE	FALSE
rs2908296_T	172.22	Squamous cell carcinoma	neoplasms	0.108456	0.232375	1.07368	0.0595294	0.153665	53737	1099	52638	60	FALSE	FALSE
rs6128461_T	513.3	Hypoventilation	respiratory	0.0978702	0.232379	1.07272	0.0587788	0.380064	58727	616	58111	55	FALSE	FALSE
rs4400674_A	381.3	Mastoiditis & related conditions	sense organs	0.786248	0.232384	1.17123	0.132344	0.386467	54495	118	54377	1	FALSE	FALSE
rs62405452_A	338	Pain	neurological	0.200112	0.232391	1.02917	0.0240773	0.107378	57344	11348	45996	12	FALSE	FALSE
rs62405453_A	338	Pain	neurological	0.200112	0.232391	1.02917	0.0240773	0.107378	57344	11348	45996	12	FALSE	FALSE
rs62405454_C	338	Pain	neurological	0.200112	0.232391	1.02917	0.0240773	0.107378	57344	11348	45996	12	FALSE	FALSE
rs6031558_C	636.3	Hemorrhage in early pregnancy	pregnancy complications	0.198875	0.232397	0.915131	0.0742656	0.329269	33093	441	32652	13	FALSE	FALSE
rs11989843_G	272.12	Hyperglyceridemia	endocrine/metabolic	0.994861	0.232399	1.08987	0.0720658	0.195124	39749	596	39153	327	FALSE	FALSE
rs2523507_G	180	Cervical cancer and dysplasia	neoplasms	0.709661	0.232404	1.06954	0.0562963	0.260086	28233	817	27416	4	FALSE	FALSE
rs12453443_G	426.22	Mobitz II AV block	circulatory system	0.174516	0.232404	0.765571	0.223695	0.403024	37107	45	37062	451	FALSE	FALSE
rs2380950_G	244.2	Acquired hypothyroidism	endocrine/metabolic	0.0527234	0.232406	0.905779	0.0828686	0.0950409	50231	948	49283	29	FALSE	FALSE
rs2285676_G	288.3	Eosinophilia	hematopoietic	0.0486758	0.232407	0.885675	0.101664	0.374989	45820	215	45605	16	FALSE	FALSE
rs1250109_C	371.9	Chronic inflammatory disorders of orbit	sense organs	0.538609	0.232408	0.531457	0.529345	0.173488	54142	20	54122	17	FALSE	FALSE
rs6899342_G	835	Internal derangement of knee	injuries & poisonings	0.923142	0.232409	1.06161	0.0500625	0.248033	59484	1068	58416	95	FALSE	FALSE
rs10860209_A	728.1	Muscular calcification and ossification	musculoskeletal	0.512799	0.232411	1.35323	0.253309	0.152132	46680	50	46630	287	FALSE	FALSE
rs580240_T	454.1	Varicose veins of lower extremity	circulatory system	0.0577933	0.232422	0.933767	0.0573871	0.485453	45403	632	44771	6	FALSE	FALSE
rs7531911_G	257	Testicular dysfunction	endocrine/metabolic	0.323632	0.232427	1.06365	0.0516775	0.296187	24444	924	23520	16	FALSE	FALSE
rs1364809_C	284.1	Pancytopenia	hematopoietic	0.397183	0.232429	0.84844	0.137638	0.0257279	41317	1334	39983	7	FALSE	FALSE
rs10771372_T	625	Pain and other symptoms associated with female genital organs	genitourinary	0.409361	0.23244	1.06454	0.05238	0.190284	31671	1201	30470	266	FALSE	FALSE
rs6103716_C	965	Poisoning by analgesics, antipyretics, and antirheumatics	injuries & poisonings	0.897288	0.232441	1.06187	0.0502773	0.315063	47262	920	46342	63	FALSE	FALSE
rs11042984_C	599.1	Urinary obstruction	genitourinary	0.411322	0.232446	0.901452	0.0868857	0.413553	45039	282	44757	198	FALSE	FALSE
rs11263762_A	443	Peripheral vascular disease	circulatory system	0.761631	0.232448	0.965872	0.0290803	0.409025	53729	2731	50998	82	FALSE	FALSE
rs6103716_C	224	Benign neoplasm of eye	neoplasms	0.857409	0.232448	1.12887	0.101512	0.315478	61017	217	60800	77	FALSE	FALSE
rs11042984_C	278.11	Morbid obesity	endocrine/metabolic	0.939795	0.23245	0.961414	0.032955	0.414365	50721	3857	46864	221	FALSE	FALSE
rs76369685_A	911	Blister	injuries & poisonings	0.585432	0.23245	0.496363	0.586605	0.0588779	62791	49	62742	416	FALSE	FALSE
rs11564710_A	716.1	Unspecified polyarthropathy or polyarthritis	musculoskeletal	0.860905	0.232457	0.751512	0.239242	0.416401	51807	39	51768	113	FALSE	FALSE
rs867635_T	260.2	severe protein-calorie malnutrition	endocrine/metabolic	0.757129	0.232462	1.07694	0.0620763	0.0780541	45161	1827	43334	18	FALSE	FALSE
rs1016565_A	558	Noninfectious gastroenteritis	digestive	0.345584	0.232462	1.0381	0.0313191	0.310261	43175	2515	40660	98	FALSE	FALSE
rs11263762_A	521.1	Dental caries	digestive	0.938994	0.232466	0.954853	0.0386909	0.410353	58970	1431	57539	94	FALSE	FALSE
rs62432360_C	228	Hemangioma and lymphangioma, any site	neoplasms	0.731515	0.232467	1.07118	0.0575838	0.178559	60784	997	59787	849	FALSE	FALSE
rs10734253_G	360	Disorders of the globe	sense organs	0.0268803	0.232468	1.143	0.111939	0.438511	57002	161	56841	120	FALSE	FALSE
rs6899342_G	800.2	Fracture of unspecified part of femur	injuries & poisonings	0.622715	0.232475	1.09603	0.0767964	0.24747	51194	446	50748	83	FALSE	FALSE
rs1848067_T	594.8	Renal colic	genitourinary	0.656415	0.232478	0.811758	0.174668	0.361044	56784	76	56708	49	FALSE	FALSE
rs757209_A	627.4	Premenopausal menorrhagia	genitourinary	0.949466	0.232483	0.809962	0.176525	0.405178	23734	70	23664	221	FALSE	FALSE
rs730497_A	414.2	ASCVD	circulatory system	0.833753	0.232492	0.873482	0.113293	0.178201	46613	300	46313	31	FALSE	FALSE
rs10993460_C	260	Protein-calorie malnutrition	endocrine/metabolic	0.60885	0.232496	1.04622	0.0378407	0.0883507	48149	4830	43319	36	FALSE	FALSE
rs12453443_G	331.9	Cerebral degeneration, unspecified	neurological	0.378867	0.232505	0.890192	0.0974247	0.40361	46846	228	46618	554	FALSE	FALSE
rs117252445_A	426.23	Second degree AV block	circulatory system	0.56709	0.232508	0.778275	0.209959	0.0552475	37694	270	37424	68	FALSE	FALSE
rs4433533_G	254	Diseases of thymus gland	endocrine/metabolic	0.801352	0.232509	0.58974	0.442302	0.21485	53570	21	53549	15	FALSE	FALSE
rs3802113_G	613.7	Other signs and symptoms in breast	genitourinary	0.895857	0.232509	0.878986	0.108036	0.164839	59719	348	59371	60	FALSE	FALSE
rs4558932_C	366.1	Nonsenile Cataract	sense organs	0.290086	0.23251	0.662672	0.344642	0.212768	55194	33	55161	565	FALSE	FALSE
rs7693_T	189	Cancer of urinary organs (incl. kidney and bladder)	neoplasms	0.382246	0.232511	1.04499	0.0368574	0.363781	62726	1667	61059	62	FALSE	FALSE
rs10766394_G	509	Respiratory failure, insufficiency, arrest	respiratory	0.364954	0.232512	1.0226	0.0187212	0.376775	50493	7413	43080	77	FALSE	FALSE
rs7531911_G	292.3	Memory loss	mental disorders	0.775537	0.232515	1.04838	0.0395742	0.295164	51114	1622	49492	33	FALSE	FALSE
rs8070737_T	296.1	Bipolar	mental disorders	0.20145	0.232515	1.05143	0.0420097	0.181209	38177	1974	36203	15	FALSE	FALSE
rs11042984_C	755.4	Congenital anomalies of upper limb, including shoulder girdle	congenital anomalies	0.925353	0.232516	1.26389	0.196157	0.41279	60744	53	60691	271	FALSE	FALSE
rs142848532_T	760	Back pain	symptoms	0.677274	0.23252	0.957435	0.0364334	0.0475586	55889	11100	44789	929	FALSE	FALSE
rs12593201_A	458.2	Iatrogenic hypotension	circulatory system	0.682614	0.232521	1.14093	0.11043	0.26751	50643	201	50442	12	FALSE	FALSE
rs2971670_T	290.13	Senile dementia	mental disorders	0.742146	0.232521	1.17618	0.135917	0.177984	49659	173	49486	41	FALSE	FALSE
rs6817471_C	385.3	Cholesteatoma	sense organs	0.109403	0.232523	0.864481	0.121976	0.335141	54504	159	54345	35	FALSE	FALSE
rs2908297_T	261.1	Vitamin A deficiency	endocrine/metabolic	0.457289	0.232531	1.31245	0.227747	0.155638	43402	61	43341	11	FALSE	FALSE
rs1250095_T	8	Intestinal infection	infectious diseases	0.969042	0.232533	1.05009	0.0409366	0.37918	61215	1273	59942	343	FALSE	FALSE
rs72648855_T	798	Malaise and fatigue	symptoms	0.104391	0.23254	0.97424	0.0218598	0.106957	53489	17134	36355	24	FALSE	FALSE
rs72650615_C	798	Malaise and fatigue	symptoms	0.104391	0.23254	0.97424	0.0218598	0.106957	53489	17134	36355	24	FALSE	FALSE
rs2894536_C	736.4	Genu valgum or varum (acquired)	musculoskeletal	0.279286	0.232544	0.6817	0.320955	0.159232	54028	48	53980	392	FALSE	FALSE
rs6103716_C	345.12	Partial epilepsy	neurological	0.742034	0.232548	1.05626	0.0458473	0.314362	48212	1125	47087	62	FALSE	FALSE
rs76369685_A	531.5	Gastrojejunal ulcer	digestive	0.325312	0.232563	0.544925	0.508557	0.0589757	59321	61	59260	396	FALSE	FALSE
rs4812816_A	149.9	Cancer of of nasal cavities	neoplasms	0.0779524	0.232571	1.17587	0.135709	0.217144	61374	150	61224	45	FALSE	FALSE
rs117252445_A	430.1	Subarachnoid hemorrhage	circulatory system	0.691778	0.23258	0.804867	0.181847	0.056067	52687	336	52351	95	FALSE	FALSE
rs12453443_G	519	Other diseases of respiratory system, not elsewhere classified	respiratory	0.23369	0.232596	0.965734	0.0292094	0.404023	58160	2588	55572	699	FALSE	FALSE
rs7531911_G	359.1	Muscular dystrophies	neurological	0.215751	0.232596	0.805906	0.180773	0.296194	55722	81	55641	35	FALSE	FALSE
rs11042985_G	580.12	Non-proliferative glomerulonephritis	genitourinary	0.934506	0.232596	0.864125	0.122341	0.413134	45950	144	45806	183	FALSE	FALSE
rs72648855_T	512.8	Cough	respiratory	0.396164	0.232598	0.968762	0.0265869	0.106827	41441	10350	31091	12	FALSE	FALSE
rs72650615_C	512.8	Cough	respiratory	0.396164	0.232598	0.968762	0.0265869	0.106827	41441	10350	31091	12	FALSE	FALSE
rs10181515_T	378.2	Nystagmus and other irregular eye movements	sense organs	0.257691	0.232601	1.1857	0.142696	0.226019	54294	131	54163	20	FALSE	FALSE
rs11650000_A	586.4	Stricture/obstruction of ureter	genitourinary	0.446477	0.232607	1.06254	0.0508219	0.453761	46638	807	45831	156	FALSE	FALSE
rs35533056_A	425.11	Hypertrophic obstructive cardiomyopathy	circulatory system	0.725912	0.232612	0.881901	0.105286	0.38574	56704	198	56506	302	FALSE	FALSE
rs2523507_G	379.9	Pain, swelling or discharge of eye	sense organs	0.993756	0.232616	0.876184	0.110736	0.260969	54401	227	54174	7	FALSE	FALSE
rs6026592_A	359.1	Muscular dystrophies	neurological	0.188236	0.232619	1.20865	0.158759	0.380277	55620	81	55539	143	FALSE	FALSE
rs1411435_G	795	Other and nonspecific abnormal cytological, histological and immunological findings	symptoms	0.415731	0.232619	1.23305	0.175505	0.0957165	61912	162	61750	71	FALSE	FALSE
rs3213571_C	781	Symptoms involving nervous and musculoskeletal systems	symptoms	0.857914	0.23262	0.899772	0.0884809	0.0832071	60722	944	59778	127	FALSE	FALSE
rs6899342_G	426.31	Right bundle branch block	circulatory system	0.997624	0.232623	0.904182	0.0843853	0.247945	37839	413	37426	65	FALSE	FALSE
rs11042984_C	211	Benign neoplasm of other parts of digestive system	neoplasms	0.823203	0.232637	1.08006	0.0645273	0.413494	56950	498	56452	245	FALSE	FALSE
rs116761056_T	184.11	Malignant neoplasm of ovary	neoplasms	0.14574	0.232638	0.694188	0.30581	0.0197678	29720	415	29305	87	FALSE	FALSE
rs2268569_T	594.8	Renal colic	genitourinary	0.189477	0.232639	1.37128	0.264536	0.0812083	56823	76	56747	8	FALSE	FALSE
rs10116772_A	580.14	Chronic glomerulonephritis, NOS	genitourinary	0.562178	0.232641	1.18909	0.145097	0.410659	46037	96	45941	41	FALSE	FALSE
rs6885132_G	756.3	Congenital anomalies of muscle, tendon, fascia, and connective tissue	congenital anomalies	0.0339844	0.232644	0.707778	0.28957	0.10087	60940	89	60851	100	FALSE	FALSE
rs1799884_T	420.3	Endocarditis	circulatory system	0.741191	0.232644	0.901806	0.0865931	0.178796	57286	490	56796	2	FALSE	FALSE
rs12593201_A	691.3	Congenital pigmentary anomalies of skin	dermatologic	0.524779	0.232652	0.689473	0.311529	0.26684	52850	32	52818	13	FALSE	FALSE
rs5210_A	170.2	Cancer of connective tissue	neoplasms	0.35741	0.232656	0.929898	0.0608943	0.376843	62339	591	61748	27	FALSE	FALSE
rs2285676_G	599	Other symptoms/disorders or the urinary system	genitourinary	0.261535	0.232656	0.980157	0.0167922	0.376738	54510	9588	44922	25	FALSE	FALSE
rs79896666_C	291.8	Alteration of consciousness	mental disorders	0.372158	0.232658	0.917258	0.0723616	0.0561639	51412	1994	49418	118	FALSE	FALSE
rs78551082_T	291.8	Alteration of consciousness	mental disorders	0.372158	0.232658	0.917258	0.0723616	0.0561639	51412	1994	49418	118	FALSE	FALSE
rs74628648_T	291.8	Alteration of consciousness	mental disorders	0.372158	0.232658	0.917258	0.0723616	0.0561639	51412	1994	49418	118	FALSE	FALSE
rs9901746_A	198.3	Secondary malignant neoplasm of digestive systems	neoplasms	0.180644	0.232659	1.05528	0.04508	0.406192	45652	1049	44603	493	FALSE	FALSE
rs11564710_A	427.12	Paroxysmal ventricular tachycardia	circulatory system	0.238108	0.232661	0.956802	0.036998	0.415746	39084	1666	37418	80	FALSE	FALSE
rs580240_T	372	Disorders of conjunctiva	sense organs	0.361813	0.232661	0.894809	0.0931229	0.486343	54367	234	54133	6	FALSE	FALSE
rs6438788_G	440.9	Atherosclerosis of aorta	circulatory system	0.15256	0.232662	0.935034	0.0562802	0.462191	51681	670	51011	61	FALSE	FALSE
rs11708067_G	840.2	Rotator cuff (capsule) sprain	injuries & poisonings	0.0165706	0.232664	0.911006	0.0780933	0.236004	55480	485	54995	3	FALSE	FALSE
rs2268569_T	671	Venous/cerebrovascular complications embolism in pregnancy and the puerperium	pregnancy complications	0.40777	0.232665	0.690106	0.31077	0.0810287	35111	95	35016	6	FALSE	FALSE
rs1250095_T	528.3	Cellulitis and abscess of oral soft tissues	digestive	0.975337	0.232671	0.821105	0.165147	0.37925	58348	82	58266	324	FALSE	FALSE
rs8121252_T	244.1	Secondary hypothyroidism	endocrine/metabolic	0.445645	0.232696	1.04642	0.0380226	0.341655	50750	1602	49148	177	FALSE	FALSE
rs35498576_C	573	Other disorders of liver	digestive	0.161105	0.232696	1.04636	0.0379735	0.280877	48345	1765	46580	107	FALSE	FALSE
rs12453443_G	767	Cervicocranial/Cervicobrachial syndrome	symptoms	0.00131527	0.232708	1.28774	0.211901	0.404138	54474	45	54429	650	FALSE	FALSE
rs34351_C	323.8	Encephalitis, non-infectious	neurological	0.560564	0.23271	1.16008	0.124423	0.330463	62081	141	61940	89	FALSE	FALSE
rs2948567_T	535.1	Acute gastritis	digestive	0.741788	0.232712	0.82231	0.163933	0.33265	53445	91	53354	280	FALSE	FALSE
rs1848067_T	277	Other disorders of metabolism	endocrine/metabolic	0.420061	0.232715	0.943949	0.0483353	0.360649	60082	960	59122	54	FALSE	FALSE
rs2894536_C	974	Poisoning by water, mineral, and uric acid metabolism drugs	injuries & poisonings	0.339208	0.232717	0.740595	0.251637	0.16007	46158	74	46084	336	FALSE	FALSE
rs2380949_G	110.2	Dermatomycoses	infectious diseases	0.222227	0.232718	1.2473	0.18517	0.0958765	53668	142	53526	52	FALSE	FALSE
rs2908289_A	695.1	Toxic erythema	dermatologic	0.0517547	0.232721	0.637806	0.376847	0.180029	52847	33	52814	16	FALSE	FALSE
rs1799884_T	290.13	Senile dementia	mental disorders	0.719983	0.232731	1.1761	0.135922	0.178123	49696	173	49523	1	FALSE	FALSE
rs6688365_C	452.8	Postphlebitic syndrome	circulatory system	0.317712	0.232754	1.28023	0.207026	0.438294	44574	47	44527	267	FALSE	FALSE
rs8074454_C	189.21	Malignant neoplasm of bladder	neoplasms	0.340894	0.232758	0.936577	0.0549105	0.330471	61901	799	61102	18	FALSE	FALSE
rs867635_T	78	Viral warts & HPV	infectious diseases	0.814618	0.232764	1.08532	0.0686113	0.0785318	50973	1403	49570	23	FALSE	FALSE
rs1364809_C	578.8	Hemorrhage of rectum and anus	digestive	0.227203	0.232764	0.846319	0.139833	0.0251048	50110	1260	48850	9	FALSE	FALSE
rs730497_A	580.31	Nephritis and nephropathy in diseases classified elsewhere	genitourinary	0.623659	0.232768	0.885295	0.102102	0.178606	46303	357	45946	34	FALSE	FALSE
rs6899342_G	199.4	Neurofibromatosis	neoplasms	0.131869	0.232769	0.788381	0.199265	0.247132	45069	78	44991	77	FALSE	FALSE
rs4558932_C	716	Other arthropathies	musculoskeletal	0.257879	0.232772	0.952587	0.0407069	0.212433	53344	1962	51382	528	FALSE	FALSE
rs2523506_T	911	Blister	injuries & poisonings	0.548448	0.232776	1.35177	0.252605	0.160614	63167	49	63118	27	FALSE	FALSE
rs142848532_T	202.21	Nodular lymphoma	neoplasms	0.0825209	0.232777	0.609219	0.415323	0.0475937	59220	101	59119	973	FALSE	FALSE
rs6688365_C	378	Strabismus and other disorders of binocular eye movements	sense organs	0.197965	0.232783	0.944738	0.0476422	0.43881	54829	930	53899	302	FALSE	FALSE
rs730497_A	337.1	Peripheral autonomic neuropathy	neurological	0.646944	0.232784	1.20231	0.154408	0.177753	47237	128	47109	36	FALSE	FALSE
rs3733227_C	278.11	Morbid obesity	endocrine/metabolic	0.419469	0.232802	1.04162	0.0341744	0.334777	50928	3871	47057	2	FALSE	FALSE
rs79896666_C	253.1	Pituitary hyperfunction	endocrine/metabolic	0.590198	0.232802	0.729417	0.26443	0.0570816	53625	180	53445	123	FALSE	FALSE
rs78551082_T	253.1	Pituitary hyperfunction	endocrine/metabolic	0.590198	0.232802	0.729417	0.26443	0.0570816	53625	180	53445	123	FALSE	FALSE
rs74628648_T	253.1	Pituitary hyperfunction	endocrine/metabolic	0.590198	0.232802	0.729417	0.26443	0.0570816	53625	180	53445	123	FALSE	FALSE
rs11890449_T	516.1	Hemoptysis	respiratory	0.923147	0.232804	0.856943	0.12939	0.05154	62272	701	61571	54	FALSE	FALSE
rs9489217_C	305.2	Eating disorder	mental disorders	0.796831	0.232804	0.922203	0.0678784	0.449783	36661	459	36202	14	FALSE	FALSE
rs8121252_T	365.11	Primary open angle glaucoma	sense organs	0.00386013	0.232805	0.910125	0.0789273	0.34166	57146	380	56766	200	FALSE	FALSE
rs1905505_A	751.22	Other specified congenital anomalies of kidney	congenital anomalies	0.79024	0.232814	0.881849	0.105381	0.288596	59164	236	58928	334	FALSE	FALSE
rs16969990_T	286	Coagulation defects	hematopoietic	0.764365	0.232814	1.05922	0.0482201	0.0696938	51138	3470	47668	35	FALSE	FALSE
rs2074090_G	200	Myeloproliferative disease	neoplasms	0.10104	0.232818	1.0551	0.0449553	0.352745	60847	1099	59748	335	FALSE	FALSE
rs7632381_C	271	Disorders of carbohydrate transport and metabolism	endocrine/metabolic	0.168793	0.232821	1.07131	0.0577346	0.436415	62790	616	62174	10	FALSE	FALSE
rs11042984_C	599.2	Retention of urine	genitourinary	0.509984	0.232827	0.963633	0.0310488	0.413262	47096	2339	44757	207	FALSE	FALSE
rs1848067_T	258	Iatrogenic endocrine disorders	endocrine/metabolic	0.367278	0.232831	1.26886	0.199579	0.360641	53563	52	53511	52	FALSE	FALSE
rs1016565_A	411.8	Other chronic ischemic heart disease, unspecified	circulatory system	0.663326	0.232834	1.03644	0.0299994	0.310816	49502	3252	46250	103	FALSE	FALSE
rs144155527_T	286	Coagulation defects	hematopoietic	0.1226	0.232845	1.1131	0.0898071	0.0180429	51045	3463	47582	134	FALSE	FALSE
rs12493_T	722.6	Degeneration of intervertebral disc	musculoskeletal	0.962794	0.232853	1.03835	0.0315449	0.185659	52960	3738	49222	62	FALSE	FALSE
rs11263762_A	327.3	Sleep apnea	neurological	0.674744	0.232857	0.97668	0.0197781	0.410196	53032	6713	46319	82	FALSE	FALSE
rs3775094_A	250.42	Other abnormal glucose	endocrine/metabolic	0.980726	0.232859	1.02502	0.0207167	0.462628	49288	5559	43729	283	FALSE	FALSE
rs10937714_C	366	Cataract	sense organs	0.211129	0.232863	0.969486	0.0259755	0.212555	60603	5485	55118	667	FALSE	FALSE
rs34506303_G	442.1	Aortic aneurysm	circulatory system	0.602843	0.232866	0.933431	0.0577432	0.158312	51487	1247	50240	905	FALSE	FALSE
rs6136447_G	743.2	Pathologic fracture	musculoskeletal	0.733673	0.232876	0.91761	0.0720735	0.139741	52626	887	51739	169	FALSE	FALSE
rs55754152_A	250	Diabetes mellitus	endocrine/metabolic	0.944287	0.23288	0.955538	0.038124	0.0516978	54306	10370	43936	33	FALSE	FALSE
rs1971152_C	365.5	Pseudoexfoliation glaucoma	sense organs	0.897604	0.232884	0.690623	0.310287	0.41051	56593	24	56569	404	FALSE	FALSE
rs11075255_A	619.5	Noninflammatory disorders of vulva and perineum	genitourinary	0.787012	0.232888	1.13378	0.105252	0.401033	31066	185	30881	146	FALSE	FALSE
rs11776904_C	807	Fracture of ribs	injuries & poisonings	0.611248	0.232889	0.904568	0.0840755	0.158679	50602	570	50032	858	FALSE	FALSE
rs6899343_T	289	Other diseases of blood and blood-forming organs	hematopoietic	0.955779	0.232895	1.06536	0.0530727	0.248021	46228	957	45271	379	FALSE	FALSE
rs11085259_T	529	Diseases and other conditions of the tongue	digestive	0.65145	0.2329	0.847828	0.138381	0.180401	58614	199	58415	170	FALSE	FALSE
rs5210_A	519.8	Other diseases of respiratory system, NEC	respiratory	0.155719	0.232904	0.916383	0.0731998	0.376299	56596	412	56184	27	FALSE	FALSE
rs2268569_T	720.1	Spinal stenosis of lumbar region	musculoskeletal	0.685091	0.232906	1.07591	0.0613355	0.0813246	51110	1837	49273	9	FALSE	FALSE
rs78028320_A	180.1	Cervical cancer	neoplasms	0.182497	0.232909	0.874985	0.111953	0.187486	27562	286	27276	156	FALSE	FALSE
rs2268570_G	293.1	Swelling, mass, or lump in head and neck [Space-occupying lesion, intracranial NOS]	mental disorders	0.977493	0.232913	0.957483	0.0364218	0.419861	59971	1594	58377	299	FALSE	FALSE
rs10860209_A	600	Hyperplasia of prostate	genitourinary	0.129675	0.232915	1.0513	0.041938	0.150936	23606	3080	20526	155	FALSE	FALSE
rs2380949_G	198	Secondary malignant neoplasm	neoplasms	0.0228118	0.232916	1.0398	0.0327148	0.0958001	51477	6451	45026	53	FALSE	FALSE
rs4812816_A	78	Viral warts & HPV	infectious diseases	0.371633	0.232927	0.945095	0.0473399	0.217494	50960	1404	49556	39	FALSE	FALSE
rs1519480_C	646	Other complications of pregnancy NEC	pregnancy complications	0.72648	0.232933	0.918261	0.0714879	0.327062	34972	478	34494	4	FALSE	FALSE
rs11085259_T	253	Disorders of the pituitary gland and its hypothalamic control	endocrine/metabolic	0.330734	0.232936	1.07881	0.063592	0.179969	54237	821	53416	156	FALSE	FALSE
rs4887810_A	190	Cancer of eye	neoplasms	0.278465	0.23294	1.18886	0.145028	0.325866	60663	104	60559	325	FALSE	FALSE
rs1250590_A	286.9	Abnormal coagulation profile	hematopoietic	0.633023	0.232943	1.06485	0.0526762	0.475077	47687	741	46946	803	FALSE	FALSE
rs4400674_A	279.11	Deficiency of humoral immunity	endocrine/metabolic	0.459041	0.232946	1.11243	0.0893279	0.385876	56364	260	56104	1	FALSE	FALSE
rs777355_A	817	Concussion	injuries & poisonings	0.1838	0.23295	0.859222	0.127203	0.481599	60677	127	60550	314	FALSE	FALSE
rs1016565_A	528.41	Cyst of the salivary gland	digestive	0.659385	0.232952	1.46039	0.317494	0.309712	58472	21	58451	128	FALSE	FALSE
rs3087948_T	870.4	Open wound of nose and sinus	injuries & poisonings	0.52431	0.232956	1.42555	0.297252	0.187543	55630	31	55599	68	FALSE	FALSE
rs28578604_T	250.23	Type 2 diabetes with ophthalmic manifestations	endocrine/metabolic	0.820405	0.232957	0.922593	0.0675458	0.21851	44602	695	43907	57	FALSE	FALSE
rs4984980_A	580.11	Proliferative glomerulonephritis	genitourinary	0.885138	0.232959	0.797169	0.190052	0.188822	45617	105	45512	498	FALSE	FALSE
rs10766394_G	687.1	Rash and other nonspecific skin eruption	dermatologic	0.278976	0.232962	1.02866	0.0236886	0.377388	51712	4126	47586	83	FALSE	FALSE
rs10860209_A	819	Skull and face fracture and other intercranial injury	injuries & poisonings	0.0288273	0.232962	0.918481	0.0712914	0.152115	61332	826	60506	363	FALSE	FALSE
rs34506303_G	597.1	Urethral stricture (not specified as infectious)	genitourinary	0.677855	0.232964	1.16732	0.129708	0.158347	55710	201	55509	972	FALSE	FALSE
rs1250109_C	483	Acute bronchitis and bronchiolitis	respiratory	0.434419	0.232964	0.956658	0.0371482	0.17283	50029	2781	47248	15	FALSE	FALSE
rs6128461_T	596	Other disorders of bladder	genitourinary	0.2534	0.232968	1.03964	0.0325931	0.380556	58433	2061	56372	58	FALSE	FALSE
rs3213571_C	383	Otosclerosis	sense organs	0.833232	0.23297	0.492018	0.59463	0.0829343	54302	32	54270	113	FALSE	FALSE
rs2971670_T	411.2	Myocardial infarction	circulatory system	0.740914	0.232976	1.03954	0.032516	0.178656	50281	3972	46309	43	FALSE	FALSE
rs34351_C	346.1	Nonspecific abnormal findings on radiological and other examination of skull and head	neurological	0.498745	0.232977	0.911143	0.0780189	0.331606	47466	389	47077	70	FALSE	FALSE
rs6889788_A	270.3	Disorders of plasma protein metabolism	endocrine/metabolic	0.79969	0.232977	1.07938	0.0640438	0.186277	59755	784	58971	67	FALSE	FALSE
rs11263762_A	283.21	Hemolytic-uremic syndrome	hematopoietic	0.698287	0.232978	0.754586	0.236086	0.409723	39977	40	39937	59	FALSE	FALSE
rs117252445_A	426.8	Other cardiac conduction disorders	circulatory system	0.519223	0.232979	0.736606	0.256307	0.0552616	37612	188	37424	69	FALSE	FALSE
rs2971670_T	250.11	Type 1 diabetes with ketoacidosis	endocrine/metabolic	0.45637	0.23298	1.13652	0.107294	0.176954	44212	278	43934	30	FALSE	FALSE
rs6128461_T	709.7	Unspecified diffuse connective tissue disease	dermatologic	0.640357	0.232981	0.884142	0.103241	0.380504	52052	209	51843	45	FALSE	FALSE
rs1016565_A	433.32	Moyamoya disease	circulatory system	0.351379	0.232983	0.651412	0.359361	0.30978	52350	22	52328	116	FALSE	FALSE
rs7946714_C	875	Non-healing surgical wound	injuries & poisonings	0.39483	0.232986	1.14845	0.116048	0.216461	55816	203	55613	59	FALSE	FALSE
rs4701619_C	261	Vitamin deficiency	endocrine/metabolic	0.918673	0.232986	0.971708	0.0240629	0.186602	50238	6945	43293	70	FALSE	FALSE
rs757209_A	556.11	Angiodysplasia of intestine (without mention of hemorrhage)	digestive	0.334765	0.232987	1.22211	0.168172	0.406899	40467	72	40395	377	FALSE	FALSE
rs6485473_G	38.3	Bacteremia	infectious diseases	0.314679	0.232988	1.03964	0.032592	0.315609	53617	2261	51356	59	FALSE	FALSE
rs4400674_A	292.12	Symbolic dysfunction	mental disorders	0.59194	0.232993	1.21903	0.166056	0.385467	49597	74	49523	1	FALSE	FALSE
rs13282002_C	530.1	Esophagitis, GERD and related diseases	digestive	0.90468	0.232993	0.977223	0.0193182	0.157584	51455	14465	36990	350	FALSE	FALSE
rs4984980_A	379	Other disorders of eye	sense organs	0.518708	0.232994	0.954075	0.0394175	0.18867	55947	2329	53618	612	FALSE	FALSE
rs116761056_T	427.8	Sinoatrial node dysfunction (Bradycardia)	circulatory system	0.312993	0.232997	1.17227	0.133264	0.0192885	38987	1598	37389	107	FALSE	FALSE
rs4775238_A	721.1	Spondylosis without myelopathy	musculoskeletal	0.155609	0.233005	1.02998	0.0247666	0.416218	52893	3810	49083	228	FALSE	FALSE
rs2268569_T	228.1	Hemangioma of skin and subcutaneous tissue	neoplasms	0.599241	0.233006	1.11269	0.0895315	0.0810872	61366	783	60583	11	FALSE	FALSE
rs6485473_G	686.1	Carbuncle and furuncle	dermatologic	0.00145228	0.23301	0.888282	0.0993306	0.315013	51909	248	51661	62	FALSE	FALSE
rs6899342_G	362.5	Toxic maculopathy of retina	sense organs	0.879596	0.23301	0.801214	0.185829	0.24869	56494	88	56406	93	FALSE	FALSE
rs2268569_T	10	Tuberculosis	infectious diseases	0.2943	0.233015	1.32713	0.237306	0.0816764	51502	95	51407	6	FALSE	FALSE
rs35498576_C	365.5	Pseudoexfoliation glaucoma	sense organs	0.135734	0.233016	1.4349	0.302773	0.280488	56858	24	56834	127	FALSE	FALSE
rs6103716_C	283.2	Non-autoimmune hemolytic anemias	hematopoietic	0.984237	0.233024	0.80984	0.176855	0.315531	40023	81	39942	52	FALSE	FALSE
rs6031558_C	212	Benign neoplasm of respiratory and intrathoracic organs	neoplasms	0.935402	0.233026	1.12949	0.102101	0.32818	63069	209	62860	26	FALSE	FALSE
rs1519480_C	636.3	Hemorrhage in early pregnancy	pregnancy complications	0.683498	0.233028	0.914775	0.0746922	0.327291	33102	441	32661	4	FALSE	FALSE
rs7946714_C	500.2	Pneumoconiosis	respiratory	0.2889	0.23303	1.44142	0.306586	0.214541	43127	26	43101	47	FALSE	FALSE
rs10766395_C	270.12	Phenylketonuria [PKU]	endocrine/metabolic	0.157678	0.23303	0.73216	0.261412	0.380919	58578	35	58543	520	FALSE	FALSE
rs76177300_A	379.4	Anomalies of pupillary function	sense organs	0.866775	0.233036	1.4085	0.287216	0.0456981	53558	105	53453	767	FALSE	FALSE
rs867635_T	977	Personal history of allergy to medicinal agents	injuries & poisonings	0.304765	0.233041	1.06326	0.0514319	0.0794392	49069	2685	46384	20	FALSE	FALSE
rs28582094_G	560.4	Other intestinal obstruction	digestive	0.533936	0.23305	1.05273	0.0430923	0.267303	42117	1401	40716	40	FALSE	FALSE
rs34351_C	285.22	Anemia in neoplastic disease	hematopoietic	0.206867	0.233054	1.04092	0.0336294	0.330932	42066	2134	39932	64	FALSE	FALSE
rs1364809_C	709.4	Polymyositis	dermatologic	0.449299	0.233055	0.301989	1.00406	0.0249379	51949	71	51878	6	FALSE	FALSE
rs28582094_G	740.1	Osteoarthritis; localized	musculoskeletal	0.306749	0.233065	0.972605	0.023293	0.267236	53769	6177	47592	36	FALSE	FALSE
rs11002898_A	696.3	Pityriasis	dermatologic	0.443341	0.233066	0.610696	0.413549	0.251859	52724	21	52703	130	FALSE	FALSE
rs7531911_G	430.1	Subarachnoid hemorrhage	circulatory system	0.122077	0.23307	0.901648	0.0868194	0.294311	52752	338	52414	28	FALSE	FALSE
rs12493_T	555.21	Ulcerative colitis (chronic)	digestive	0.922077	0.23307	1.10657	0.0849193	0.186899	41148	442	40706	46	FALSE	FALSE
rs2380949_G	441.1	Acute vascular insufficiency of intestine	circulatory system	0.0494417	0.233072	0.775964	0.212707	0.095026	51186	160	51026	50	FALSE	FALSE
rs6136447_G	709.7	Unspecified diffuse connective tissue disease	dermatologic	0.634048	0.233074	0.83596	0.150254	0.139695	51949	210	51739	154	FALSE	FALSE
rs2523504_T	715	Other inflammatory spondylopathies	musculoskeletal	0.968144	0.233077	0.932533	0.0585763	0.26124	54050	795	53255	0	FALSE	FALSE
rs10766394_G	656.22	Interstitial emphysema and related conditions of newborn	pregnancy complications	0.594644	0.233082	1.27279	0.202283	0.376704	61685	54	61631	97	FALSE	FALSE
rs724016_G	301.2	Antisocial/borderline personality disorder	mental disorders	0.803639	0.233087	1.12345	0.0976212	0.434207	36425	213	36212	6	FALSE	FALSE
rs11708903_G	495.11	Chronic obstructive asthma with exacerbation	respiratory	0.397403	0.233093	0.792597	0.19493	0.455449	48012	55	47957	70	FALSE	FALSE
rs3802113_G	840.1	Muscle/tendon sprain	injuries & poisonings	0.912896	0.233095	0.738477	0.254243	0.165761	55010	69	54941	57	FALSE	FALSE
rs12531914_A	626.1	Irregular menstrual cycle/bleeding	genitourinary	0.685045	0.233098	1.0397	0.0326509	0.269357	26502	2689	23813	63	FALSE	FALSE
rs72650616_A	798	Malaise and fatigue	symptoms	0.109414	0.2331	0.974264	0.0218657	0.107028	53430	17113	36317	87	FALSE	FALSE
rs2268569_T	361	Retinal detachments and defects	sense organs	0.457318	0.233105	1.16371	0.127149	0.0812209	57319	373	56946	10	FALSE	FALSE
rs16860758_G	444.2	Embolism and thrombosis of abdominal aorta	circulatory system	0.132294	0.233111	0.737925	0.254879	0.184727	50599	64	50535	566	FALSE	FALSE
rs4930046_A	707.2	Chronic ulcer of leg or foot	dermatologic	0.384936	0.233113	0.94525	0.0472212	0.481744	60061	928	59133	665	FALSE	FALSE
rs72650616_A	795.8	Abnormal tumor markers	symptoms	0.103986	0.233121	0.87091	0.115919	0.107332	62162	442	61720	105	FALSE	FALSE
rs56149656_G	260.7	Polyphagia	endocrine/metabolic	0.519857	0.233122	1.63863	0.414189	0.108109	43308	21	43287	65	FALSE	FALSE
rs730497_A	375	Disorders of lacrimal system	sense organs	0.354625	0.233125	0.85859	0.127869	0.179012	54368	228	54140	42	FALSE	FALSE
rs2285676_G	429.1	Heart transplant/surgery	circulatory system	0.229546	0.233125	0.936183	0.055306	0.376619	50328	722	49606	21	FALSE	FALSE
rs76177300_A	769	Nonallopathic lesions NEC	symptoms	0.970508	0.233125	0.498756	0.58342	0.0460139	62405	66	62339	891	FALSE	FALSE
rs7531911_G	512.7	Shortness of breath	respiratory	0.677231	0.233133	0.979121	0.0176963	0.294296	43271	12189	31082	24	FALSE	FALSE
rs11626787_G	255.12	Hyperaldosteronism	endocrine/metabolic	0.686175	0.233134	0.77752	0.211055	0.347004	53485	54	53431	138	FALSE	FALSE
rs1510148_T	384	Other disorders of tympanic membrane	sense organs	0.913611	0.233136	1.10066	0.0804397	0.260846	54538	386	54152	238	FALSE	FALSE
rs10860209_A	711.2	Reiter's disease	musculoskeletal	0.00919262	0.233136	1.52901	0.356131	0.152088	51605	24	51581	305	FALSE	FALSE
rs117252445_A	257.1	Testicular hypofunction	endocrine/metabolic	0.060247	0.233142	1.12588	0.0994434	0.0556648	24405	911	23494	43	FALSE	FALSE
rs12493_T	528.41	Cyst of the salivary gland	digestive	0.859594	0.233143	1.52534	0.354121	0.186343	58521	21	58500	75	FALSE	FALSE
rs757209_A	225.2	Benign neoplasm of spinal cord, meninges	neoplasms	0.28813	0.233145	1.27519	0.203889	0.407428	60369	49	60320	576	FALSE	FALSE
rs28582094_G	771	Musculoskeletal symptoms referable to limbs	symptoms	0.34028	0.23315	1.06402	0.05205	0.266811	55322	941	54381	42	FALSE	FALSE
rs11650000_A	459.9	Circulatory disease NEC	circulatory system	0.273514	0.233157	1.05665	0.0462156	0.453546	51266	968	50298	164	FALSE	FALSE
rs4660895_T	292.5	Transient alteration of awareness	mental disorders	0.81991	0.233157	0.909984	0.0791163	0.295266	49899	406	49493	32	FALSE	FALSE
rs2924447_A	198.1	Secondary malignancy of lymph nodes	neoplasms	0.731987	0.233162	0.956215	0.0375525	0.141155	47951	3322	44629	485	FALSE	FALSE
rs12746673_C	764	Sciatica	symptoms	0.0812521	0.233166	1.05533	0.0451668	0.208749	55696	1496	54200	908	FALSE	FALSE
rs6790843_A	187.2	Malignant neoplasm of testis	neoplasms	0.456434	0.233167	0.846806	0.139472	0.373841	25571	117	25454	26	FALSE	FALSE
rs11002898_A	198.6	Secondary malignancy of bone	neoplasms	0.34698	0.233167	1.05045	0.0412839	0.251101	46569	1618	44951	118	FALSE	FALSE
rs11085259_T	428.1	Congestive heart failure (CHF) NOS	circulatory system	0.396047	0.233171	1.03307	0.0272881	0.179414	54859	5373	49486	163	FALSE	FALSE
rs757209_A	958.2	Traumatic and surgical subcutaneous emphysema	injuries & poisonings	0.15669	0.233179	1.12651	0.0999213	0.406765	61479	206	61273	588	FALSE	FALSE
rs2523507_G	289.4	Lymphadenitis	hematopoietic	0.546207	0.233181	1.0376	0.0309579	0.260458	48457	2841	45616	5	FALSE	FALSE
rs11708067_G	427.7	Tachycardia NOS	circulatory system	0.865503	0.233183	1.02954	0.0244163	0.234607	42908	5421	37487	2	FALSE	FALSE
rs2971670_T	375	Disorders of lacrimal system	sense organs	0.27381	0.233184	0.858575	0.127899	0.179006	54364	228	54136	49	FALSE	FALSE
rs11564710_A	613.9	Breast disorder NOS	genitourinary	0.551254	0.233191	1.21521	0.163494	0.416194	59387	76	59311	126	FALSE	FALSE
rs11890449_T	704.12	Telogen effluvium	dermatologic	0.96476	0.233193	0.582785	0.452902	0.0517016	58035	81	57954	48	FALSE	FALSE
rs7531911_G	255.12	Hyperaldosteronism	endocrine/metabolic	0.163795	0.233196	1.26992	0.200437	0.294334	53582	55	53527	35	FALSE	FALSE
rs10133035_T	772.6	Facial weakness	symptoms	0.720589	0.233197	1.13846	0.108778	0.353024	53383	180	53203	384	FALSE	FALSE
rs10734253_G	733.4	Aseptic necrosis of bone	musculoskeletal	0.357194	0.233203	0.916334	0.0732916	0.437775	49980	388	49592	96	FALSE	FALSE
rs1848068_T	385.3	Cholesteatoma	sense organs	0.0993799	0.233211	0.864665	0.121978	0.335104	54504	159	54345	35	FALSE	FALSE
rs6889788_A	528.41	Cyst of the salivary gland	digestive	0.862617	0.233214	1.52526	0.354128	0.186356	58525	21	58504	71	FALSE	FALSE
rs1848068_T	274	Gout and other crystal arthropathies	endocrine/metabolic	0.36282	0.233215	1.03873	0.0318773	0.336019	62114	2433	59681	39	FALSE	FALSE
rs7693_T	569	Other disorders of intestine	digestive	0.52016	0.233227	0.968284	0.0270369	0.364494	54610	3188	51422	52	FALSE	FALSE
rs6889788_A	871.1	Open wound of hand except finger(s)	injuries & poisonings	0.480975	0.233232	0.85891	0.127585	0.185498	55828	227	55601	66	FALSE	FALSE
rs757209_A	348.8	Encephalopathy, not elsewhere classified	neurological	0.316691	0.233236	0.957947	0.0360404	0.406473	48398	1681	46717	456	FALSE	FALSE
rs3802113_G	364.9	Cornea replaced by transplant	sense organs	0.685359	0.233236	0.691536	0.309413	0.165569	56949	49	56900	57	FALSE	FALSE
rs11650000_A	272.9	Unspecified disorder of lipoid metabolism	endocrine/metabolic	0.0611969	0.233239	0.735352	0.257879	0.452317	39375	32	39343	124	FALSE	FALSE
rs6899342_G	874	Complication of amputation stump	injuries & poisonings	0.526769	0.233244	0.842523	0.143749	0.247685	55724	144	55580	92	FALSE	FALSE
rs10039427_A	253.7	Other disorders of neurohypophysis	endocrine/metabolic	0.879685	0.233247	0.80555	0.181395	0.185171	53464	116	53348	227	FALSE	FALSE
rs724016_G	367.8	Hypermetropia	sense organs	0.0214422	0.233249	1.09111	0.0731464	0.436106	57908	382	57526	15	FALSE	FALSE
rs1016565_A	527.8	Other specified diseases of the salivary glands	digestive	0.672313	0.233249	1.29729	0.218351	0.309722	58496	45	58451	128	FALSE	FALSE
rs72979712_T	187	Cancer of other male genital organs	neoplasms	0.849478	0.233256	1.3008	0.220619	0.0524785	25620	163	25457	24	FALSE	FALSE
rs13136239_A	441.1	Acute vascular insufficiency of intestine	circulatory system	0.611763	0.233263	0.86397	0.122666	0.330456	50677	159	50518	577	FALSE	FALSE
rs4812816_A	377.3	Optic neuritis/neuropathy	sense organs	0.373373	0.233263	0.873718	0.113254	0.216954	54394	253	54141	44	FALSE	FALSE
rs117252445_A	149.1	Cancer of oropharynx	neoplasms	0.650815	0.233263	1.16914	0.1311	0.0559124	61650	489	61161	110	FALSE	FALSE
rs10771372_T	187.2	Malignant neoplasm of testis	neoplasms	0.643019	0.233265	0.809319	0.177487	0.192679	25405	116	25289	200	FALSE	FALSE
rs28578604_T	496.3	Bronchiectasis	respiratory	0.73246	0.233274	0.913841	0.0755879	0.218613	48508	544	47964	62	FALSE	FALSE
rs4887810_A	586.2	Cyst of kidney, acquired	genitourinary	0.0978871	0.233277	1.05636	0.0459975	0.327616	46872	1138	45734	258	FALSE	FALSE
rs2894536_C	425.1	Primary/intrinsic cardiomyopathies	circulatory system	0.295355	0.233279	1.04804	0.0393632	0.159495	58939	2533	56406	424	FALSE	FALSE
rs7693_T	782.3	Edema	symptoms	0.200143	0.233279	0.975671	0.0206638	0.364929	57144	5991	51153	60	FALSE	FALSE
rs1905505_A	352.2	Facial nerve disorders [CN7]	neurological	0.490559	0.233283	0.891882	0.0959953	0.289535	54104	279	53825	298	FALSE	FALSE
rs2564929_T	709.3	Systemic sclerosis	dermatologic	0.0432188	0.233284	1.11285	0.0897061	0.32758	52146	275	51871	13	FALSE	FALSE
rs72979712_T	618.1	Prolapse of vaginal walls	genitourinary	0.0640889	0.233287	0.858934	0.127577	0.0525352	34691	755	33936	39	FALSE	FALSE
rs2924447_A	458.2	Iatrogenic hypotension	circulatory system	0.756783	0.233288	0.832926	0.153373	0.140792	50177	200	49977	500	FALSE	FALSE
rs11564710_A	288.11	Neutropenia	hematopoietic	0.911235	0.233291	0.959871	0.0343613	0.41613	47377	1850	45527	106	FALSE	FALSE
rs11650000_A	351	Other peripheral nerve disorders	neurological	0.220125	0.233308	0.968872	0.0265322	0.453417	57049	3100	53949	185	FALSE	FALSE
rs10993460_C	359.2	Myopathy	neurological	0.666013	0.23331	1.09247	0.0742026	0.0881373	56707	1073	55634	42	FALSE	FALSE
rs72648855_T	634	Miscarriage; stillbirth	pregnancy complications	0.671373	0.233321	1.13058	0.102978	0.104345	33121	469	32652	13	FALSE	FALSE
rs72650615_C	634	Miscarriage; stillbirth	pregnancy complications	0.671373	0.233321	1.13058	0.102978	0.104345	33121	469	32652	13	FALSE	FALSE
rs11564710_A	742.1	Loose body in joint	musculoskeletal	0.602926	0.233324	0.741139	0.251348	0.416171	51772	35	51737	121	FALSE	FALSE
rs72648855_T	433.11	Occlusion of cerebral arteries, with cerebral infarction	circulatory system	0.435339	0.233331	0.851898	0.134491	0.107055	52758	332	52426	18	FALSE	FALSE
rs72650615_C	433.11	Occlusion of cerebral arteries, with cerebral infarction	circulatory system	0.435339	0.233331	0.851898	0.134491	0.107055	52758	332	52426	18	FALSE	FALSE
rs12746673_C	350.5	Abnormal reflex	neurological	0.156157	0.233332	1.30625	0.224159	0.208517	52979	52	52927	861	FALSE	FALSE
rs35533056_A	818.1	Subdural hemorrhage (injury)	injuries & poisonings	0.929918	0.233335	1.13612	0.10708	0.384049	60724	180	60544	319	FALSE	FALSE
rs1250590_A	568	Other disorders of peritoneum	digestive	0.836517	0.233337	0.944	0.048354	0.476432	51510	879	50631	892	FALSE	FALSE
rs4513637_G	316	Substance addiction and disorders	mental disorders	0.0444049	0.233338	1.04385	0.0360067	0.177024	49691	2737	46954	484	FALSE	FALSE
rs1364809_C	375	Disorders of lacrimal system	sense organs	0.303436	0.233344	1.37106	0.2648	0.0250818	54402	228	54174	7	FALSE	FALSE
rs8003022_G	695.21	Dermatitis herpetiformis	dermatologic	0.983247	0.233351	1.39237	0.277744	0.392118	52817	26	52791	40	FALSE	FALSE
rs4660895_T	565	Anal and rectal conditions	digestive	0.543005	0.233354	0.958102	0.0359142	0.294938	53418	1978	51440	30	FALSE	FALSE
rs6103716_C	473.1	Chronic laryngitis	respiratory	0.693012	0.233354	0.870429	0.11644	0.313987	42325	183	42142	53	FALSE	FALSE
rs72650616_A	411.1	Unstable angina (intermediate coronary syndrome)	circulatory system	0.171522	0.233358	0.934057	0.0572417	0.107114	48159	1891	46268	82	FALSE	FALSE
rs55754152_A	729	Other disorders of soft tissues	musculoskeletal	0.922651	0.23336	0.888859	0.0988601	0.0512391	48059	1182	46877	32	FALSE	FALSE
rs6889788_A	189.4	Malignant neoplasm of other urinary organs	neoplasms	0.83558	0.233365	0.889745	0.0980251	0.18654	61421	378	61043	75	FALSE	FALSE
rs2523507_G	577.1	Acute pancreatitis	digestive	0.982909	0.233367	1.0824	0.0664449	0.260289	61376	566	60810	9	FALSE	FALSE
rs13282002_C	588.2	Secondary hyperparathyroidism (of renal origin)	genitourinary	0.767451	0.233368	1.11029	0.0877884	0.157998	46143	458	45685	315	FALSE	FALSE
rs6688365_C	696.42	Psoriatic arthropathy	dermatologic	0.814235	0.233374	1.09126	0.0732825	0.43847	50577	378	50199	274	FALSE	FALSE
rs8121252_T	347	Cataplexy and narcolepsy	neurological	0.292174	0.233375	1.21114	0.160749	0.340647	47059	82	46977	175	FALSE	FALSE
rs3087948_T	735.22	Claw toe (acquired)	musculoskeletal	0.899909	0.233377	1.45357	0.313854	0.187896	54312	26	54286	67	FALSE	FALSE
rs1016565_A	242.31	Thyrotoxic exophthalmos	endocrine/metabolic	0.657983	0.233379	1.43138	0.300948	0.310561	49227	23	49204	108	FALSE	FALSE
rs6128461_T	451.2	Phlebitis and thrombophlebitis of lower extremities	circulatory system	0.17144	0.233383	1.1251	0.0989132	0.37938	44947	214	44733	47	FALSE	FALSE
rs35498576_C	967	Adverse effects of sedatives or other central nervous system depressants and anesthetics	injuries & poisonings	0.289593	0.233385	1.1546	0.120632	0.280676	46461	162	46299	106	FALSE	FALSE
rs142848532_T	426.22	Mobitz II AV block	circulatory system	0.479303	0.233386	1.59738	0.393029	0.047795	36939	46	36893	621	FALSE	FALSE
rs10116772_A	208	Benign neoplasm of colon	neoplasms	0.730429	0.233398	1.02763	0.0228756	0.410073	57380	4490	52890	53	FALSE	FALSE
rs4930046_A	561	Symptoms involving digestive system	digestive	0.214145	0.233402	1.02783	0.0230368	0.482067	44500	4196	40304	521	FALSE	FALSE
rs2948567_T	721.2	Spondylosis with myelopathy	musculoskeletal	0.886778	0.233402	0.915217	0.0743461	0.334031	49458	429	49029	270	FALSE	FALSE
rs13136239_A	292.1	Aphasia/speech disturbance	mental disorders	0.757712	0.233412	1.04978	0.0407651	0.332483	50398	1392	49006	567	FALSE	FALSE
rs4237150_C	507	Pleurisy; pleural effusion	respiratory	0.387475	0.233414	0.977229	0.0193306	0.411279	49847	6799	43048	115	FALSE	FALSE
rs6688365_C	381.3	Mastoiditis & related conditions	sense organs	0.235438	0.233418	0.853418	0.133019	0.438307	54212	118	54094	300	FALSE	FALSE
rs4237150_C	362.5	Toxic maculopathy of retina	sense organs	0.949241	0.233425	1.19689	0.150828	0.410825	56451	88	56363	140	FALSE	FALSE
rs2971670_T	580.31	Nephritis and nephropathy in diseases classified elsewhere	genitourinary	0.549323	0.233427	0.885391	0.102155	0.178609	46305	357	45948	34	FALSE	FALSE
rs10133035_T	70	Viral hepatitis	infectious diseases	0.855254	0.233429	0.954889	0.038739	0.353196	50782	1533	49249	373	FALSE	FALSE
rs730497_A	724.9	Other unspecified back disorders	musculoskeletal	0.55256	0.233431	1.17588	0.135968	0.178661	49412	168	49244	38	FALSE	FALSE
rs9901746_A	270.21	Disorders of urea cycle metabolism	endocrine/metabolic	0.300564	0.233432	0.796472	0.190979	0.407091	58498	61	58437	625	FALSE	FALSE
rs7693_T	433.5	Cerebral aneurysm	circulatory system	0.447353	0.233433	0.915005	0.0745453	0.364801	52800	408	52392	51	FALSE	FALSE
rs56149656_G	361	Retinal detachments and defects	sense organs	0.440016	0.233436	0.858539	0.128003	0.106286	57251	373	56878	79	FALSE	FALSE
rs6031558_C	250.6	Polyneuropathy in diabetes	endocrine/metabolic	0.989107	0.233436	0.956172	0.0376122	0.328423	45752	1807	43945	19	FALSE	FALSE
rs2268569_T	740.3	Osteoarthrosis involving more than one site, but not specified as generalized	musculoskeletal	0.173615	0.233447	1.26826	0.199444	0.081653	47757	141	47616	7	FALSE	FALSE
rs12631733_T	636.2	Early onset of delivery	pregnancy complications	0.793914	0.233451	0.87479	0.11227	0.159957	32915	329	32586	83	FALSE	FALSE
rs2908289_A	153.3	Malignant neoplasm of rectum, rectosigmoid junction, and anus	neoplasms	0.608217	0.233452	0.933207	0.0580174	0.179248	51769	1085	50684	18	FALSE	FALSE
rs28582094_G	691.3	Congenital pigmentary anomalies of skin	dermatologic	0.483692	0.233456	0.689902	0.311544	0.266703	52821	32	52789	45	FALSE	FALSE
rs6889788_A	858	Complication of internal orthopedic device	injuries & poisonings	0.947672	0.233462	0.92699	0.0636287	0.18693	54630	877	53753	66	FALSE	FALSE
rs1411435_G	519.8	Other diseases of respiratory system, NEC	respiratory	0.0632911	0.233465	0.861013	0.125597	0.0956632	56563	412	56151	64	FALSE	FALSE
rs6026591_A	253	Disorders of the pituitary gland and its hypothalamic control	endocrine/metabolic	0.560597	0.233466	1.06264	0.0509892	0.379834	54254	822	53432	138	FALSE	FALSE
rs3802113_G	705.1	Dyshidrosis	dermatologic	0.386744	0.233468	1.21204	0.161402	0.165227	56247	125	56122	58	FALSE	FALSE
rs11564710_A	271.9	Other disorders of carbohydrate transport and metabolism	endocrine/metabolic	0.697359	0.233473	0.774405	0.214578	0.416076	62104	48	62056	134	FALSE	FALSE
rs28582094_G	250.21	Type 2 diabetes with ketoacidosis	endocrine/metabolic	0.735716	0.233478	0.835188	0.151159	0.267	44058	124	43934	32	FALSE	FALSE
rs1510148_T	963.1	Antineoplastic and immunosuppressive drugs causing adverse effects	injuries & poisonings	0.738342	0.233478	1.0594	0.0484327	0.260832	47314	1100	46214	202	FALSE	FALSE
rs11002898_A	350.3	Lack of coordination	neurological	0.369964	0.23348	1.05349	0.0437318	0.250986	55025	1403	53622	135	FALSE	FALSE
rs6026591_A	643	Excessive vomiting in pregnancy	pregnancy complications	0.338529	0.23348	1.16181	0.12588	0.378309	35204	133	35071	82	FALSE	FALSE
rs6485473_G	516	Abnormal sputum	respiratory	0.26869	0.233487	1.06592	0.0535824	0.316179	62354	804	61550	75	FALSE	FALSE
rs7632381_C	562.2	Diverticulitis	digestive	0.0757336	0.233489	0.940881	0.0511479	0.435197	41557	814	40743	9	FALSE	FALSE
rs8070737_T	713	Arthropathy associated with other disorders classified elsewhere	musculoskeletal	0.766737	0.233495	0.854901	0.131584	0.181073	52073	217	51856	20	FALSE	FALSE
rs11989843_G	674	Other complications of the puerperium NEC	pregnancy complications	0.698639	0.233497	1.28803	0.212452	0.195455	34806	61	34745	288	FALSE	FALSE
rs3733227_C	830	Dislocation	injuries & poisonings	0.299261	0.233498	1.04271	0.0351021	0.334877	60370	1869	58501	2	FALSE	FALSE
rs11002898_A	509	Respiratory failure, insufficiency, arrest	respiratory	0.261457	0.233498	1.02525	0.0209339	0.250342	50439	7411	43028	127	FALSE	FALSE
rs76177300_A	627.1	Postmenopausal bleeding	genitourinary	0.357557	0.233505	0.838344	0.148003	0.0467534	24148	619	23529	365	FALSE	FALSE
rs79896666_C	379.2	Disorders of vitreous body	sense organs	0.0344889	0.233506	1.08645	0.0695933	0.0564837	55963	1902	54061	129	FALSE	FALSE
rs78551082_T	379.2	Disorders of vitreous body	sense organs	0.0344889	0.233506	1.08645	0.0695933	0.0564837	55963	1902	54061	129	FALSE	FALSE
rs74628648_T	379.2	Disorders of vitreous body	sense organs	0.0344889	0.233506	1.08645	0.0695933	0.0564837	55963	1902	54061	129	FALSE	FALSE
rs7531911_G	245.2	Chronic thyroiditis	endocrine/metabolic	0.50196	0.233512	0.932176	0.0589521	0.294259	50012	732	49280	31	FALSE	FALSE
rs2523507_G	755.4	Congenital anomalies of upper limb, including shoulder girdle	congenital anomalies	0.975905	0.233513	1.28336	0.209412	0.260394	60994	53	60941	8	FALSE	FALSE
rs580240_T	216	Benign neoplasm of skin	neoplasms	0.172984	0.23352	1.03	0.0248093	0.485737	59067	3517	55550	6	FALSE	FALSE
rs6889788_A	555.21	Ulcerative colitis (chronic)	digestive	0.9237	0.23352	1.10646	0.0849211	0.186914	41150	442	40708	44	FALSE	FALSE
rs10771372_T	509.8	Dependence on respirator [Ventilator] or supplemental oxygen	respiratory	0.184065	0.233527	1.06037	0.0492003	0.192319	44135	1336	42799	373	FALSE	FALSE
rs3213571_C	204.4	Multiple myeloma	neoplasms	0.864636	0.233539	0.801168	0.186088	0.0833444	60178	241	59937	128	FALSE	FALSE
rs6749367_T	519.8	Other diseases of respiratory system, NEC	respiratory	0.475412	0.233539	1.09878	0.0790756	0.254019	56232	409	55823	409	FALSE	FALSE
rs34351_C	690	Erythematosquamous dermatosis	dermatologic	0.260406	0.23354	1.06691	0.0543634	0.330098	53522	765	52757	77	FALSE	FALSE
rs11042985_G	509.5	Respiratory arrest	respiratory	0.879326	0.233542	0.80535	0.181718	0.41396	43038	66	42972	181	FALSE	FALSE
rs11989843_G	429	Ill-defined descriptions and complications of heart disease	circulatory system	0.816368	0.233549	1.04594	0.0377017	0.194598	51591	2332	49259	402	FALSE	FALSE
rs10771372_T	386	Vertiginous syndromes and other disorders of vestibular system	sense organs	0.387231	0.233552	1.06232	0.0507498	0.192148	53542	1267	52275	452	FALSE	FALSE
rs11042985_G	578	Gastrointestinal hemorrhage	digestive	0.689082	0.233553	0.973906	0.0221957	0.413264	53334	4652	48682	206	FALSE	FALSE
rs757209_A	530.15	Eosinophilic esophagitis	digestive	0.0241006	0.233558	0.879151	0.108121	0.405599	37076	187	36889	363	FALSE	FALSE
rs62432360_C	628	Ovarian cyst	genitourinary	0.83052	0.233559	1.07776	0.0628602	0.177106	24412	863	23549	345	FALSE	FALSE
rs4701619_C	278	Overweight, obesity and other hyperalimentation	endocrine/metabolic	0.666465	0.233565	1.02957	0.0244595	0.18609	56478	9483	46995	83	FALSE	FALSE
rs2908297_T	90	Sexually transmitted infections (not HIV or hepatitis)	infectious diseases	0.265207	0.233568	0.851022	0.135422	0.156101	63084	233	62851	21	FALSE	FALSE
rs7693_T	609.1	Infertility, male	genitourinary	0.402985	0.233569	0.677012	0.327452	0.365976	19560	23	19537	20	FALSE	FALSE
rs11708067_G	972.1	Cardiac rhythm regulators causing adverse effects in therapeutic use	injuries & poisonings	0.241386	0.23357	1.49271	0.336289	0.236078	46419	21	46398	3	FALSE	FALSE
rs7632381_C	426.24	Atrioventricular block, complete	circulatory system	0.0117339	0.233573	1.0629	0.0512108	0.435509	38300	818	37482	7	FALSE	FALSE
rs12746673_C	800.1	Fracture of neck of femur	injuries & poisonings	0.42294	0.233576	0.925877	0.0646522	0.20902	50818	769	50049	825	FALSE	FALSE
rs12531914_A	974	Poisoning by water, mineral, and uric acid metabolism drugs	injuries & poisonings	0.950658	0.23358	1.23489	0.177122	0.267794	46379	74	46305	98	FALSE	FALSE
rs34351_C	250.12	Type 1 diabetes with renal manifestations	endocrine/metabolic	0.479018	0.23358	0.902086	0.0865064	0.332218	44224	319	43905	61	FALSE	FALSE
rs12302189_A	81.1	Graft-versus-host disease	infectious diseases	0.903122	0.233581	1.45073	0.31235	0.0553044	58838	72	58766	115	FALSE	FALSE
rs3733227_C	613.7	Other signs and symptoms in breast	genitourinary	0.1167	0.233581	1.09949	0.079625	0.336038	59776	348	59428	2	FALSE	FALSE
rs7531911_G	836	Traumatic arthropathy	injuries & poisonings	0.0101813	0.233583	0.852805	0.13367	0.294788	58615	145	58470	34	FALSE	FALSE
rs72650616_A	634	Miscarriage; stillbirth	pregnancy complications	0.679378	0.233583	1.13048	0.102959	0.104456	33076	469	32607	58	FALSE	FALSE
rs2403205_T	246.7	Abnormal results of function study of thyroid	endocrine/metabolic	0.770765	0.233584	1.09743	0.0780481	0.37068	49536	351	49185	129	FALSE	FALSE
rs12493_T	189.4	Malignant neoplasm of other urinary organs	neoplasms	0.833705	0.233584	0.889795	0.0980238	0.186536	61417	378	61039	79	FALSE	FALSE
rs11075256_G	620	Dysplasia of female genital organs	genitourinary	0.0458898	0.23359	1.20904	0.159363	0.293032	34015	89	33926	49	FALSE	FALSE
rs2908289_A	613.7	Other signs and symptoms in breast	genitourinary	0.548159	0.233592	1.12112	0.0959823	0.178497	59760	348	59412	18	FALSE	FALSE
rs4701619_C	528.41	Cyst of the salivary gland	digestive	0.861881	0.233593	1.52472	0.354118	0.186414	58515	21	58494	81	FALSE	FALSE
rs2523507_G	472	Chronic pharyngitis and nasopharyngitis	respiratory	0.961964	0.2336	0.955503	0.038213	0.262393	44077	1892	42185	7	FALSE	FALSE
rs724016_G	365.1	Open-angle glaucoma	sense organs	0.580897	0.2336	1.05438	0.0444548	0.436029	58011	1067	56944	15	FALSE	FALSE
rs1510148_T	221	Benign neoplasm of other female genital organs	neoplasms	0.823237	0.233612	1.29343	0.216014	0.260239	27492	50	27442	116	FALSE	FALSE
rs234866_A	478	Throat pain	respiratory	0.598086	0.233613	1.08948	0.0719537	0.306356	42542	449	42093	107	FALSE	FALSE
rs10771372_T	930	Allergic reaction to food	injuries & poisonings	0.106785	0.233615	0.927365	0.0633094	0.191163	49246	866	48380	401	FALSE	FALSE
rs2380949_G	592.2	Urethritis and urethral syndrome	genitourinary	0.199664	0.233616	0.628152	0.390374	0.0955815	45898	56	45842	49	FALSE	FALSE
rs10464106_C	624	Symptoms involving female genital tract	genitourinary	0.727191	0.233623	0.797471	0.190004	0.105244	30890	176	30714	0	FALSE	FALSE
rs11263762_A	755.6	Other congenital anomalies of lower limb, including pelvic girdle	congenital anomalies	0.860325	0.233628	1.12062	0.095614	0.40983	61090	228	60862	96	FALSE	FALSE
rs2924447_A	274.21	Chondrocalcinosis	endocrine/metabolic	0.579643	0.233629	0.82803	0.158435	0.140625	59353	192	59161	585	FALSE	FALSE
rs11002898_A	149.3	Cancer of hypopharynx	neoplasms	0.484113	0.23363	1.23488	0.177134	0.251422	61194	77	61117	151	FALSE	FALSE
rs2523506_T	41.2	Streptococcus infection	infectious diseases	0.411651	0.233633	1.06471	0.0526437	0.160003	52721	1329	51392	21	FALSE	FALSE
rs2239525_G	755.4	Congenital anomalies of upper limb, including shoulder girdle	congenital anomalies	0.975797	0.233639	1.28328	0.209414	0.260442	61002	53	60949	0	FALSE	FALSE
rs2239526_G	755.4	Congenital anomalies of upper limb, including shoulder girdle	congenital anomalies	0.975797	0.233639	1.28328	0.209414	0.260442	61002	53	60949	0	FALSE	FALSE
rs12593201_A	362.26	Macular puckering of retina	sense organs	0.26496	0.23364	1.09846	0.078848	0.267478	56885	401	56484	12	FALSE	FALSE
rs7693_T	599.3	Dysuria	genitourinary	0.11409	0.233641	0.967656	0.0276056	0.365212	48068	3167	44901	45	FALSE	FALSE
rs2523504_T	371.1	Uveitis, noninfectious or NOS	sense organs	0.910449	0.23365	0.894046	0.094036	0.260909	54450	312	54138	1	FALSE	FALSE
rs6885132_G	797.1	Cardiogenic shock	symptoms	0.319085	0.233655	1.12455	0.0985575	0.10096	60806	525	60281	99	FALSE	FALSE
rs1364809_C	204.1	Lymphoid leukemia	neoplasms	0.0804478	0.233657	0.705441	0.292976	0.0249528	60394	344	60050	10	FALSE	FALSE
rs9901746_A	279.2	Autoimmune disease NEC	endocrine/metabolic	0.206926	0.233658	0.767943	0.221697	0.407187	55585	45	55540	590	FALSE	FALSE
rs6749367_T	514	Abnormal findings examination of lungs	respiratory	0.498119	0.233665	0.970981	0.0247265	0.252863	57205	4879	52326	426	FALSE	FALSE
rs16969990_T	264.1	Short stature	endocrine/metabolic	0.921276	0.233668	1.15497	0.120973	0.0692705	43922	599	43323	28	FALSE	FALSE
rs6031558_C	735.23	Hallux rigidus	musculoskeletal	0.922961	0.233669	0.876948	0.110253	0.328266	54529	197	54332	23	FALSE	FALSE
rs10464106_C	411.1	Unstable angina (intermediate coronary syndrome)	circulatory system	0.127181	0.233673	0.934191	0.0571593	0.107207	48234	1893	46341	3	FALSE	FALSE
rs9489217_C	681.3	Cellulitis and abscess of arm/hand	dermatologic	0.967243	0.233686	0.935806	0.0557106	0.449393	52364	660	51704	17	FALSE	FALSE
rs11085259_T	740.11	Osteoarthrosis, localized, primary	musculoskeletal	0.205138	0.233686	0.967218	0.0279881	0.180149	53117	5630	47487	159	FALSE	FALSE
rs7163757_T	756.1	Congenital anomalies of abdominal wall; diaphram	congenital anomalies	0.986366	0.233691	1.20203	0.154514	0.422664	61000	86	60914	35	FALSE	FALSE
rs4701619_C	441	Vascular insufficiency of intestine	circulatory system	0.896785	0.233692	1.10878	0.0867101	0.186895	51422	419	51003	67	FALSE	FALSE
rs12493_T	871.1	Open wound of hand except finger(s)	injuries & poisonings	0.474008	0.233698	0.859044	0.127581	0.185488	55823	227	55596	71	FALSE	FALSE
rs2074090_G	756.3	Congenital anomalies of muscle, tendon, fascia, and connective tissue	congenital anomalies	0.118097	0.233704	0.822717	0.163866	0.352878	60725	87	60638	332	FALSE	FALSE
rs12746673_C	198.2	Secondary malignancy of respiratory organs	neoplasms	0.107826	0.233706	0.955401	0.0383113	0.20959	46641	2260	44381	758	FALSE	FALSE
rs4887810_A	270	Disorders of protein plasma/amino-acid transport and metabolism	endocrine/metabolic	0.525176	0.233709	1.05946	0.0485045	0.326167	59704	969	58735	316	FALSE	FALSE
rs1250095_T	556	Ulceration of the lower GI tract	digestive	0.974191	0.233709	1.09427	0.075651	0.378255	40901	364	40537	233	FALSE	FALSE
rs1250542_A	573.3	Hepatomegaly	digestive	0.823208	0.233738	0.904561	0.0842344	0.371047	46862	315	46547	136	FALSE	FALSE
rs11075256_G	733.9	Chondromalacia	musculoskeletal	0.15427	0.233739	0.800154	0.187231	0.296168	49683	76	49607	78	FALSE	FALSE
rs777355_A	743.1	Osteoporosis	musculoskeletal	0.059272	0.23374	1.02886	0.0238946	0.479666	55965	4331	51634	303	FALSE	FALSE
rs1971152_C	327.32	Obstructive sleep apnea	neurological	0.465325	0.233756	0.974785	0.0214475	0.410768	51691	5657	46034	403	FALSE	FALSE
rs724016_G	260.1	Cachexia	endocrine/metabolic	0.424061	0.233758	0.887562	0.100171	0.436292	43558	218	43340	13	FALSE	FALSE
rs10116772_A	727.1	Synovitis and tenosynovitis	musculoskeletal	0.931232	0.233764	1.04214	0.0346658	0.409861	48664	1796	46868	42	FALSE	FALSE
rs11002898_A	149.5	Hx of malignant neoplasm of oral cavity and pharynx	neoplasms	0.570831	0.233769	1.08694	0.0700147	0.251521	61647	530	61117	153	FALSE	FALSE
rs10814915_T	145.2	Cancer of tongue	neoplasms	0.8412	0.233775	1.0854	0.0688236	0.426004	61591	434	61157	117	FALSE	FALSE
rs4558932_C	726.1	Enthesopathy	musculoskeletal	0.108492	0.233781	1.03923	0.0323146	0.211986	49600	3143	46457	505	FALSE	FALSE
rs2941257_T	654	Other and unspecified complications of birth; puerperium affecting management of mother	pregnancy complications	0.975072	0.233785	1.13088	0.103301	0.260369	34021	230	33791	138	FALSE	FALSE
rs7946714_C	853	Complication of colostomy or enterostomy	injuries & poisonings	0.470463	0.233786	1.12366	0.0979223	0.214719	54059	291	53768	55	FALSE	FALSE
rs62432360_C	575.8	Other disorders of biliary tract	digestive	0.676448	0.233789	0.921377	0.0687735	0.178111	56883	771	56112	793	FALSE	FALSE
rs56149656_G	480	Pneumonia	respiratory	0.301032	0.233796	0.96463	0.0302447	0.106151	54088	6890	47198	75	FALSE	FALSE
rs3087948_T	380.1	Otitis externa	sense organs	0.936641	0.233797	0.913359	0.0761156	0.187787	59035	609	58426	73	FALSE	FALSE
rs11042984_C	244.2	Acquired hypothyroidism	endocrine/metabolic	0.91501	0.233806	1.05796	0.0473235	0.412704	50048	944	49104	222	FALSE	FALSE
rs1905505_A	227.1	Benign neoplasm of adrenal gland	neoplasms	0.704433	0.233811	0.867429	0.119453	0.288919	61050	183	60867	335	FALSE	FALSE
rs10133035_T	772.4	Rhabdomyolysis	symptoms	0.734395	0.233842	1.14061	0.110508	0.353027	53377	174	53203	388	FALSE	FALSE
rs8074454_C	288.1	Decreased white blood cell count	hematopoietic	0.214578	0.233848	1.03795	0.0312892	0.330023	48030	2423	45607	17	FALSE	FALSE
rs56149656_G	635.3	Placenta previa and abruptio placenta	pregnancy complications	0.226798	0.233849	0.757071	0.233766	0.107432	32751	122	32629	37	FALSE	FALSE
rs62432360_C	530.2	Esophageal bleeding (varices/hemorrhage)	digestive	0.878242	0.233859	0.929093	0.0617789	0.176881	37723	975	36748	518	FALSE	FALSE
rs1519480_C	747	Cardiac and circulatory congenital anomalies	congenital anomalies	0.153468	0.233871	0.967249	0.0279726	0.326466	61423	3159	58264	4	FALSE	FALSE
rs12493_T	858	Complication of internal orthopedic device	injuries & poisonings	0.946359	0.233875	0.927053	0.0636276	0.18692	54625	877	53748	71	FALSE	FALSE
rs4513637_G	575.1	Cholangitis	digestive	0.3291	0.233876	0.877775	0.109511	0.175885	56645	314	56331	563	FALSE	FALSE
rs11075256_G	110.11	Dermatophytosis of nail	infectious diseases	0.117678	0.233878	1.04799	0.0393731	0.2955	55105	1615	53490	87	FALSE	FALSE
rs11890449_T	384	Other disorders of tympanic membrane	sense organs	0.988717	0.233883	1.19616	0.150462	0.0513231	54722	386	54336	45	FALSE	FALSE
rs34506303_G	732	Osteochondropathies	musculoskeletal	0.645071	0.233891	0.822462	0.164192	0.158731	49042	160	48882	859	FALSE	FALSE
rs10842991_T	187.2	Malignant neoplasm of testis	neoplasms	0.649138	0.233892	0.809562	0.177472	0.192698	25392	116	25276	214	FALSE	FALSE
rs1848067_T	290.11	Alzheimer's disease	mental disorders	0.19478	0.233897	1.08548	0.068908	0.361016	49959	482	49477	49	FALSE	FALSE
rs6485473_G	733	Other disorders of bone and cartilage	musculoskeletal	0.0648823	0.233899	0.961801	0.0327186	0.315497	52010	2387	49623	65	FALSE	FALSE
rs2971670_T	184.11	Malignant neoplasm of ovary	neoplasms	0.784364	0.233916	1.11071	0.0882092	0.177756	29774	415	29359	31	FALSE	FALSE
rs8070737_T	604.1	Redundant prepuce and phimosis/BXO	genitourinary	0.87683	0.233917	1.13207	0.104216	0.182292	19850	300	19550	7	FALSE	FALSE
rs4775238_A	701.2	Scar conditions and fibrosis of skin	dermatologic	0.0853281	0.233922	0.949194	0.0438053	0.415266	56819	1112	55707	245	FALSE	FALSE
rs8121252_T	389.3	Degenerative and vascular disorders of ear	sense organs	0.170413	0.233924	0.698025	0.302022	0.341184	54582	28	54554	201	FALSE	FALSE
rs3775094_A	687.3	Changes in skin texture	dermatologic	0.996899	0.233925	1.22624	0.171344	0.463639	47468	67	47401	270	FALSE	FALSE
rs4984980_A	656.7	Conditions involving the integument and temperature regulation of fetus and newborn	pregnancy complications	0.548439	0.233925	1.19141	0.147135	0.188713	61228	141	61087	667	FALSE	FALSE
rs9901746_A	117.4	Aspergillosis	infectious diseases	0.465007	0.233926	0.851576	0.134979	0.406882	53164	119	53045	552	FALSE	FALSE
rs6817471_C	526.9	Jaw disease NOS	digestive	0.356057	0.233929	0.819459	0.167278	0.336073	57672	87	57585	37	FALSE	FALSE
rs6899343_T	789	Nausea and vomiting	symptoms	0.750088	0.233941	0.978985	0.0178442	0.24746	55514	10676	44838	440	FALSE	FALSE
rs10181515_T	520.2	Disturbances in tooth eruption	digestive	0.395993	0.233942	0.886211	0.10149	0.226138	57905	303	57602	20	FALSE	FALSE
rs4887810_A	170.1	Bone cancer	neoplasms	0.388062	0.233943	0.913821	0.0757149	0.325807	61868	418	61450	335	FALSE	FALSE
rs144155527_T	555.1	Regional enteritis	digestive	0.484957	0.233947	1.14844	0.116285	0.0176743	42689	2036	40653	111	FALSE	FALSE
rs6885132_G	575.1	Cholangitis	digestive	0.204504	0.233954	1.16126	0.125609	0.100471	57101	317	56784	87	FALSE	FALSE
rs12593201_A	747.1	Cardiac congenital anomalies	congenital anomalies	0.667261	0.233957	0.963889	0.0309009	0.267355	61164	2908	58256	13	FALSE	FALSE
rs10860209_A	204.22	Myeloid leukemia, chronic	neoplasms	0.147537	0.233962	1.13953	0.109741	0.152133	60020	300	59720	353	FALSE	FALSE
rs78028320_A	401.3	Other hypertensive complications	circulatory system	0.471213	0.233966	1.05737	0.0468689	0.186766	33186	1594	31592	199	FALSE	FALSE
rs1411435_G	565.1	Anal and rectal polyp	digestive	0.0289122	0.23397	0.790813	0.197189	0.095508	51603	183	51420	54	FALSE	FALSE
rs7946714_C	508	Pulmonary collapse; interstitial and compensatory emphysema	respiratory	0.371127	0.233975	1.02408	0.0199906	0.215533	52616	9515	43101	57	FALSE	FALSE
rs2564929_T	250.14	Type 1 diabetes with neurological manifestations	endocrine/metabolic	0.511092	0.233977	0.920787	0.0693395	0.328215	44445	494	43951	12	FALSE	FALSE
rs1971152_C	285	Other anemias	hematopoietic	0.60659	0.233991	1.01738	0.0144778	0.410307	53923	14214	39709	407	FALSE	FALSE
rs12531914_A	578	Gastrointestinal hemorrhage	digestive	0.906379	0.233999	1.02936	0.0243107	0.268317	53420	4661	48759	112	FALSE	FALSE
rs4558932_C	286.3	Coagulation defects complicating pregnancy or postpartum	hematopoietic	0.634137	0.234001	0.782894	0.20566	0.212009	27612	84	27528	279	FALSE	FALSE
rs867635_T	580.2	Nephrotic syndrome without mention of glomerulonephritis	genitourinary	0.780964	0.234007	0.803819	0.183498	0.0786501	46211	248	45963	17	FALSE	FALSE
rs4775238_A	526.5	Inflammatory conditions of jaw	digestive	0.359538	0.23401	1.17906	0.138406	0.414674	57491	105	57386	245	FALSE	FALSE
rs10734253_G	395.2	Nonrheumatic aortic valve disorders	circulatory system	0.0777094	0.234013	1.03427	0.0283113	0.437417	53161	2825	50336	111	FALSE	FALSE
rs3733227_C	870.1	Open wound or laceration of eye or eyelid	injuries & poisonings	0.257943	0.234016	1.2453	0.184341	0.335394	55727	62	55665	2	FALSE	FALSE
rs10116772_A	284	Aplastic anemia	hematopoietic	0.178948	0.234017	0.955918	0.0378826	0.409345	41476	1516	39960	34	FALSE	FALSE
rs56149656_G	415	Pulmonary heart disease	circulatory system	0.472541	0.234019	1.04677	0.0384116	0.107193	54901	3738	51163	79	FALSE	FALSE
rs12531914_A	241	Nontoxic nodular goiter	endocrine/metabolic	0.81545	0.234029	1.04349	0.0357711	0.268512	51318	2111	49207	107	FALSE	FALSE
rs34351_C	276.11	Hyperosmolality and/or hypernatremia	endocrine/metabolic	0.694641	0.234037	0.935129	0.0563607	0.329437	41196	753	40443	60	FALSE	FALSE
rs2403205_T	338	Pain	neurological	0.839414	0.234039	0.981578	0.0156252	0.3708	57198	11320	45878	160	FALSE	FALSE
rs6817471_C	573.9	Abnormal serum enzyme levels	digestive	0.421633	0.23404	1.04786	0.0392828	0.335183	48126	1481	46645	33	FALSE	FALSE
rs925095_T	966	Poisoning by anticonvulsants and anti-Parkinsonism drugs	injuries & poisonings	0.827433	0.234041	1.33517	0.242905	0.382467	46306	34	46272	135	FALSE	FALSE
rs28578604_T	686.5	Pyoderma	dermatologic	0.669425	0.234042	0.728297	0.266423	0.220106	51707	50	51657	65	FALSE	FALSE
rs16969990_T	272	Disorders of lipoid metabolism	endocrine/metabolic	0.851981	0.234043	1.03437	0.028401	0.0697212	58569	19133	39436	41	FALSE	FALSE
rs10116772_A	180	Cervical cancer and dysplasia	neoplasms	0.443237	0.234048	1.06241	0.0508711	0.407546	28214	817	27397	25	FALSE	FALSE
rs2133705_C	507	Pleurisy; pleural effusion	respiratory	0.501789	0.234052	1.02313	0.0192192	0.489637	49167	6716	42451	828	FALSE	FALSE
rs11263762_A	452.8	Postphlebitic syndrome	circulatory system	0.576486	0.234054	1.27862	0.20654	0.410219	44759	47	44712	73	FALSE	FALSE
rs72727388_C	275.5	Disorders of calcium/phosphorus metabolism	endocrine/metabolic	0.632987	0.234055	0.954388	0.0392314	0.272912	56586	1735	54851	713	FALSE	FALSE
rs1250109_C	556.1	Ulceration of intestine	digestive	0.180028	0.234055	0.873988	0.113186	0.173015	41037	304	40733	18	FALSE	FALSE
rs4701619_C	260.2	severe protein-calorie malnutrition	endocrine/metabolic	0.963632	0.234058	0.94833	0.0445834	0.18681	45118	1825	43293	60	FALSE	FALSE
rs2239525_G	275.51	Hypocalcemia	endocrine/metabolic	0.953095	0.234062	0.92915	0.0617545	0.260216	56213	708	55505	0	FALSE	FALSE
rs2239526_G	275.51	Hypocalcemia	endocrine/metabolic	0.953095	0.234062	0.92915	0.0617545	0.260216	56213	708	55505	0	FALSE	FALSE
rs3733227_C	385.3	Cholesteatoma	sense organs	0.111362	0.234077	0.864895	0.12198	0.335042	54535	159	54376	2	FALSE	FALSE
rs4701619_C	726	Peripheral enthesopathies and allied syndromes	musculoskeletal	0.887729	0.234078	1.03028	0.0250691	0.186224	53041	6195	46846	70	FALSE	FALSE
rs10993460_C	250.13	Type 1 diabetes with ophthalmic manifestations	endocrine/metabolic	0.475446	0.234083	1.19255	0.147992	0.0885329	44170	246	43924	38	FALSE	FALSE
rs6483215_A	362.21	Macular degeneration, dry	sense organs	0.523039	0.234088	1.13982	0.109984	0.236042	56653	223	56430	73	FALSE	FALSE
rs4984980_A	994.1	Systemic inflammatory response syndrome (SIRS)	injuries & poisonings	0.821108	0.23409	1.07227	0.0586436	0.189087	57299	933	56366	614	FALSE	FALSE
rs55754152_A	591	Urinary tract infection	genitourinary	0.985773	0.2341	0.953903	0.0396629	0.0512461	54170	8316	45854	37	FALSE	FALSE
rs4984980_A	520.1	Hereditary disturbances in tooth structure	digestive	0.808546	0.234102	1.49319	0.336942	0.18794	57058	23	57035	617	FALSE	FALSE
rs116761056_T	281	Other deficiency anemia	hematopoietic	0.513843	0.234105	1.18628	0.14357	0.0188542	41105	1219	39886	111	FALSE	FALSE
rs4812816_A	288	Diseases of white blood cells	hematopoietic	0.113165	0.234106	1.03128	0.0258827	0.216872	50569	4980	45589	37	FALSE	FALSE
rs7693_T	425	Cardiomyopathy	circulatory system	0.413184	0.234109	1.03433	0.0283715	0.364419	59636	2895	56741	61	FALSE	FALSE
rs1848068_T	526.9	Jaw disease NOS	digestive	0.364824	0.234114	0.81952	0.167282	0.336038	57672	87	57585	37	FALSE	FALSE
rs2523507_G	202.23	Lymphosarcoma	neoplasms	0.938634	0.234114	1.23671	0.178561	0.25985	60125	73	60052	8	FALSE	FALSE
rs2239525_G	180	Cervical cancer and dysplasia	neoplasms	0.709142	0.234117	1.06928	0.0562977	0.260137	28237	817	27420	0	FALSE	FALSE
rs2239526_G	180	Cervical cancer and dysplasia	neoplasms	0.709142	0.234117	1.06928	0.0562977	0.260137	28237	817	27420	0	FALSE	FALSE
rs2380949_G	362.2	Degeneration of macula and posterior pole of retina	sense organs	0.0484261	0.234121	0.916086	0.073663	0.0959304	57672	1227	56445	59	FALSE	FALSE
rs2908289_A	38.1	Gram negative septicemia	infectious diseases	0.482419	0.234122	0.923665	0.0667387	0.179017	52213	817	51396	17	FALSE	FALSE
rs2239525_G	174.11	Malignant neoplasm of female breast	neoplasms	0.724107	0.234127	1.04036	0.0332577	0.259908	30809	2621	28188	0	FALSE	FALSE
rs2239526_G	174.11	Malignant neoplasm of female breast	neoplasms	0.724107	0.234127	1.04036	0.0332577	0.259908	30809	2621	28188	0	FALSE	FALSE
rs12746673_C	217	Vascular hamartomas and non-neoplastic nevi	neoplasms	0.326577	0.234134	0.895644	0.0926327	0.208311	55093	380	54713	890	FALSE	FALSE
rs76369685_A	757	Congenital anomalies of the integument	congenital anomalies	0.654824	0.234145	0.426763	0.715719	0.0590569	60247	39	60208	401	FALSE	FALSE
rs1250109_C	346.2	Nonspecific abnormal results of function study of brain and central nervous system	neurological	0.48617	0.234145	0.790602	0.197488	0.17143	47235	106	47129	15	FALSE	FALSE
rs2380950_G	250.7	Diabetic retinopathy	endocrine/metabolic	0.0648332	0.234146	0.894092	0.0940925	0.0961942	57202	730	56472	25	FALSE	FALSE
rs116761056_T	642	Hypertension complicating pregnancy, childbirth, and the puerperium	pregnancy complications	0.134997	0.234152	0.760344	0.230291	0.0195333	35094	628	34466	102	FALSE	FALSE
rs2908297_T	371.3	Inflammation of eyelids	sense organs	0.0914748	0.234153	1.08154	0.0658888	0.157033	54966	841	54125	15	FALSE	FALSE
rs72648855_T	656.1	Isoimmunization of fetus or newborn	pregnancy complications	0.18982	0.234156	1.48078	0.329965	0.106958	61739	40	61699	26	FALSE	FALSE
rs72650615_C	656.1	Isoimmunization of fetus or newborn	pregnancy complications	0.18982	0.234156	1.48078	0.329965	0.106958	61739	40	61699	26	FALSE	FALSE
rs12746673_C	415.11	Pulmonary embolism and infarction, acute	circulatory system	0.490025	0.234159	0.943574	0.0488192	0.208703	51789	1358	50431	854	FALSE	FALSE
rs10039427_A	871.2	Open wound of finger(s)	injuries & poisonings	0.362442	0.234161	1.14097	0.110846	0.18512	55699	250	55449	229	FALSE	FALSE
rs1250542_A	695.9	Unspecified erythematous condition	dermatologic	0.946995	0.234162	1.12327	0.0977065	0.37452	52905	219	52686	149	FALSE	FALSE
rs867635_T	526.3	Anomalies of jaw size/symmetry	digestive	0.892995	0.234165	0.70991	0.287986	0.0790719	57707	110	57597	24	FALSE	FALSE
rs2523506_T	345.12	Partial epilepsy	neurological	0.377223	0.234172	0.931261	0.0598614	0.161385	48248	1126	47122	22	FALSE	FALSE
rs10842991_T	649.1	Diabetes or abnormal glucose tolerance complicating pregnancy	pregnancy complications	0.370083	0.234177	0.90363	0.0851795	0.191065	33130	515	32615	302	FALSE	FALSE
rs116761056_T	151	Cancer of stomach	neoplasms	0.247444	0.234177	1.28226	0.208987	0.0188292	55366	511	54855	159	FALSE	FALSE
rs12453443_G	797.1	Cardiogenic shock	symptoms	0.100471	0.234177	1.07802	0.0631525	0.403781	60222	523	59699	712	FALSE	FALSE
rs1905505_A	966	Poisoning by anticonvulsants and anti-Parkinsonism drugs	injuries & poisonings	0.827144	0.234177	1.35545	0.255643	0.287781	46174	34	46140	265	FALSE	FALSE
rs4513637_G	255.2	Adrenal hypofunction	endocrine/metabolic	0.122465	0.234178	1.07556	0.0612289	0.176054	53938	892	53046	547	FALSE	FALSE
rs1250590_A	275.53	Disorders of phosphorus metabolism	endocrine/metabolic	0.936048	0.234179	0.943112	0.0492331	0.47544	55455	848	54607	951	FALSE	FALSE
rs62405452_A	656.1	Isoimmunization of fetus or newborn	pregnancy complications	0.181385	0.234182	1.48075	0.329967	0.107043	61751	40	61711	12	FALSE	FALSE
rs62405453_A	656.1	Isoimmunization of fetus or newborn	pregnancy complications	0.181385	0.234182	1.48075	0.329967	0.107043	61751	40	61711	12	FALSE	FALSE
rs62405454_C	656.1	Isoimmunization of fetus or newborn	pregnancy complications	0.181385	0.234182	1.48075	0.329967	0.107043	61751	40	61711	12	FALSE	FALSE
rs6867984_A	656.1	Isoimmunization of fetus or newborn	pregnancy complications	0.184522	0.234182	1.48075	0.329967	0.107036	61750	40	61710	13	FALSE	FALSE
rs777355_A	524.3	Anomalies of tooth position/malocclusion	digestive	0.201882	0.234188	1.1016	0.0813379	0.481219	57638	308	57330	306	FALSE	FALSE
rs6899343_T	721.2	Spondylosis with myelopathy	musculoskeletal	0.723194	0.234195	0.907188	0.0818796	0.246346	49333	430	48903	400	FALSE	FALSE
rs2239525_G	702.1	Actinic keratosis	dermatologic	0.920271	0.234197	1.03637	0.0300274	0.260755	58394	3184	55210	0	FALSE	FALSE
rs2239526_G	702.1	Actinic keratosis	dermatologic	0.920271	0.234197	1.03637	0.0300274	0.260755	58394	3184	55210	0	FALSE	FALSE
rs34351_C	854	Complications of cardiac/vascular device, implant, and graft	injuries & poisonings	0.631552	0.234201	0.946967	0.0458061	0.330937	54873	1132	53741	84	FALSE	FALSE
rs234866_A	742.1	Loose body in joint	musculoskeletal	0.168327	0.234201	0.718168	0.278286	0.306142	51762	35	51727	130	FALSE	FALSE
rs4400674_A	870.6	Open wound of neck	injuries & poisonings	0.697314	0.234207	0.683847	0.319455	0.385301	55689	23	55666	1	FALSE	FALSE
rs11002898_A	292.3	Memory loss	mental disorders	0.751742	0.234209	1.05058	0.041476	0.250377	51013	1617	49396	135	FALSE	FALSE
rs7946714_C	369.2	Eye infection, viral	sense organs	0.386505	0.234215	1.15907	0.12409	0.216514	54269	178	54091	53	FALSE	FALSE
rs757209_A	255.12	Hyperaldosteronism	endocrine/metabolic	0.235536	0.234224	0.787149	0.201201	0.405922	53142	55	53087	498	FALSE	FALSE
rs2941257_T	189.12	Malignant neoplasm of renal pelvis	neoplasms	0.882732	0.234224	0.865729	0.121209	0.260682	61061	190	60871	261	FALSE	FALSE
rs4400674_A	427.9	Palpitations	circulatory system	0.676854	0.234241	0.973604	0.0224885	0.38595	42420	4933	37487	1	FALSE	FALSE
rs10937714_C	519.9	Symptoms involving respiratory system and other chest symptoms	respiratory	0.0437126	0.234255	1.04918	0.040359	0.212229	57485	1862	55623	631	FALSE	FALSE
rs2564929_T	110.12	Althete's foot	infectious diseases	0.582034	0.234259	0.899756	0.0888063	0.327519	53861	303	53558	15	FALSE	FALSE
rs11890449_T	184.1	Malignant neoplasm of ovary and other uterine adnexa	neoplasms	0.883702	0.234259	1.17333	0.134382	0.0510494	29873	510	29363	28	FALSE	FALSE
rs3775094_A	362.9	Retinal edema	sense organs	0.992569	0.234267	1.11976	0.0951009	0.463628	56417	220	56197	318	FALSE	FALSE
rs7946714_C	564.1	Irritable Bowel Syndrome	digestive	0.398591	0.234272	0.95235	0.0410474	0.215901	42633	1925	40708	49	FALSE	FALSE
rs1250542_A	389	Hearing loss	sense organs	0.985577	0.234274	0.974486	0.0217288	0.374072	59645	5045	54600	170	FALSE	FALSE
rs7946714_C	772	Symptoms of the muscles	symptoms	0.579684	0.234277	0.899115	0.0894087	0.21564	53921	398	53523	53	FALSE	FALSE
rs12453443_G	516	Abnormal sputum	respiratory	0.0731555	0.234283	0.940091	0.051941	0.404157	61726	794	60932	730	FALSE	FALSE
rs11650000_A	195.1	Malignant neoplasm, other	neoplasms	0.152478	0.234292	0.962448	0.032181	0.453796	46998	2089	44909	165	FALSE	FALSE
rs72650616_A	624	Symptoms involving female genital tract	genitourinary	0.753605	0.234293	0.797708	0.190026	0.105182	30837	176	30661	53	FALSE	FALSE
rs12493_T	555.1	Regional enteritis	digestive	0.975812	0.234294	1.05035	0.0412987	0.187009	42744	2038	40706	50	FALSE	FALSE
rs6817471_C	613.7	Other signs and symptoms in breast	genitourinary	0.112876	0.234295	1.09933	0.0796219	0.336168	59741	348	59393	39	FALSE	FALSE
rs3733227_C	288.3	Eosinophilia	hematopoietic	0.126931	0.234297	1.12729	0.10074	0.335875	45834	215	45619	2	FALSE	FALSE
rs4237150_C	425.12	Other hypertrophic cardiomyopathy	circulatory system	0.81341	0.23431	1.14945	0.117108	0.411596	56813	148	56665	142	FALSE	FALSE
rs11708067_G	313.3	Autism	mental disorders	0.368128	0.234322	1.08901	0.0716938	0.235121	58557	582	57975	3	FALSE	FALSE
rs13282002_C	578.9	Hemorrhage of gastrointestinal tract	digestive	0.714013	0.234322	1.05823	0.047593	0.158232	50211	1670	48541	339	FALSE	FALSE
rs10766395_C	627.4	Premenopausal menorrhagia	genitourinary	0.451416	0.234323	0.808732	0.178498	0.384324	23756	71	23685	195	FALSE	FALSE
rs34506303_G	564	Functional digestive disorders	digestive	0.345863	0.234328	1.04041	0.0333118	0.15772	43720	3631	40089	773	FALSE	FALSE
rs2074090_G	304	Adjustment reaction	mental disorders	0.674928	0.234331	1.03772	0.0311337	0.354023	38417	2385	36032	214	FALSE	FALSE
rs12531914_A	241.1	Nontoxic uninodular goiter	endocrine/metabolic	0.752862	0.234333	1.0601	0.0490785	0.268443	50277	1070	49207	107	FALSE	FALSE
rs8074454_C	443.9	Peripheral vascular disease, unspecified	circulatory system	0.533475	0.234335	1.0427	0.0351569	0.330134	53080	2023	51057	15	FALSE	FALSE
rs2523507_G	702.1	Actinic keratosis	dermatologic	0.921274	0.234337	1.03636	0.0300349	0.260701	58385	3183	55202	9	FALSE	FALSE
rs72979712_T	735.23	Hallux rigidus	musculoskeletal	0.64155	0.234338	1.27422	0.203771	0.0523534	54495	197	54298	58	FALSE	FALSE
rs11263762_A	256	Ovarian dysfunction	endocrine/metabolic	0.769974	0.234346	1.07318	0.0593889	0.4078	30591	611	29980	53	FALSE	FALSE
rs1799884_T	337	Disorders of the autonomic nervous system	neurological	0.551838	0.234358	1.1049	0.0838822	0.178028	47605	462	47143	2	FALSE	FALSE
rs6899343_T	803.1	Fracture of humerus	injuries & poisonings	0.715314	0.234358	0.923784	0.0666635	0.246173	51086	645	50441	406	FALSE	FALSE
rs8121252_T	594.2	Calculus of lower urinary tract	genitourinary	0.0424938	0.234362	1.15246	0.119321	0.341577	56712	151	56561	205	FALSE	FALSE
rs12746673_C	930	Allergic reaction to food	injuries & poisonings	0.552641	0.234371	1.07218	0.0586062	0.210052	48845	864	47981	822	FALSE	FALSE
rs2908297_T	279.1	Immunity deficiency	endocrine/metabolic	0.265633	0.234376	1.05299	0.0434227	0.156245	58117	2030	56087	20	FALSE	FALSE
rs35498576_C	149.4	Cancer of larynx	neoplasms	0.425211	0.234381	1.10182	0.0815386	0.281051	61503	365	61138	133	FALSE	FALSE
rs1848068_T	613.7	Other signs and symptoms in breast	genitourinary	0.114638	0.234387	1.09931	0.0796246	0.336137	59742	348	59394	38	FALSE	FALSE
rs234866_A	427.3	Other specified cardiac dysrhythmias	circulatory system	0.512552	0.234387	1.03395	0.0280742	0.307403	40751	3343	37408	94	FALSE	FALSE
rs11085259_T	364	Corneal opacity and other disorders of cornea	sense organs	0.394282	0.234399	1.11241	0.0895861	0.179941	57205	405	56800	165	FALSE	FALSE
rs10937714_C	242.1	Graves' disease	endocrine/metabolic	0.166169	0.234403	1.09906	0.0794333	0.212936	49266	455	48811	533	FALSE	FALSE
rs4775238_A	520	Disorders of tooth development	digestive	0.293239	0.234403	1.09807	0.0786784	0.414741	57718	332	57386	244	FALSE	FALSE
rs10181515_T	702.1	Actinic keratosis	dermatologic	0.147493	0.234415	1.0384	0.0316876	0.225948	58374	3183	55191	22	FALSE	FALSE
rs4984980_A	370.3	Keratoconjunctivitis	sense organs	0.665598	0.234416	0.90615	0.0828812	0.188811	54099	518	53581	595	FALSE	FALSE
rs11890449_T	362.2	Degeneration of macula and posterior pole of retina	sense organs	0.86938	0.234418	0.891093	0.0969733	0.0513843	57683	1229	56454	46	FALSE	FALSE
rs4775238_A	721	Spondylosis and allied disorders	musculoskeletal	0.152125	0.234419	1.02898	0.0240232	0.416236	53161	4078	49083	228	FALSE	FALSE
rs7163757_T	254	Diseases of thymus gland	endocrine/metabolic	0.966259	0.234424	0.678141	0.32665	0.423296	53550	21	53529	32	FALSE	FALSE
rs12531914_A	802	Fracture of pelvis	injuries & poisonings	0.960441	0.23443	1.09074	0.0730465	0.269996	51184	458	50726	104	FALSE	FALSE
rs6128461_T	696.41	Psoriasis vulgaris	dermatologic	0.546551	0.234439	0.940091	0.0519588	0.380248	51235	820	50415	46	FALSE	FALSE
rs4433533_G	766	Neuralgia, neuritis, and radiculitis NOS	symptoms	0.317217	0.234439	0.946005	0.0466843	0.214895	56488	1451	55037	15	FALSE	FALSE
rs7405696_C	368.4	Visual field defects	sense organs	0.434408	0.234446	0.905249	0.0837227	0.408167	57621	303	57318	505	FALSE	FALSE
rs10133035_T	528.5	Diseases of lips	digestive	0.726148	0.234447	1.19069	0.146791	0.352146	58277	98	58179	414	FALSE	FALSE
rs12593201_A	743.13	Other specified osteoporosis	musculoskeletal	0.575927	0.234456	0.947449	0.0454032	0.267265	53228	1339	51889	12	FALSE	FALSE
rs4433533_G	586	Other disorders of the kidney and ureters	genitourinary	0.539873	0.234461	0.970071	0.025557	0.214106	51304	5334	45970	14	FALSE	FALSE
rs12531914_A	512.8	Cough	respiratory	0.888768	0.234464	1.022	0.0183041	0.269645	41360	10318	31042	93	FALSE	FALSE
rs2971670_T	170	Cancer of bone and connective tissue	neoplasms	0.539021	0.234468	1.0753	0.0610629	0.178544	62612	888	61724	55	FALSE	FALSE
rs2971670_T	337.1	Peripheral autonomic neuropathy	neurological	0.546977	0.234471	1.2016	0.154474	0.177799	47233	128	47105	43	FALSE	FALSE
rs4775238_A	334.1	Spinocerebellar disease	neurological	0.0698426	0.234475	0.855704	0.13107	0.416987	47071	124	46947	207	FALSE	FALSE
rs4887810_A	401	Hypertension	circulatory system	0.344897	0.234475	0.981877	0.015383	0.326371	57928	26341	31587	320	FALSE	FALSE
rs6103716_C	728.7	Fasciitis	musculoskeletal	0.976771	0.234478	1.0592	0.0483723	0.314167	47852	1002	46850	60	FALSE	FALSE
rs2908296_T	912	Insect bite	injuries & poisonings	0.153426	0.234479	0.862359	0.124555	0.154035	61460	277	61183	63	FALSE	FALSE
rs1519480_C	258.1	Postablative ovarian failure	endocrine/metabolic	0.755104	0.234493	0.753115	0.238494	0.326405	30070	47	30023	3	FALSE	FALSE
rs11263762_A	145.5	Cancer of the mouth floor	neoplasms	0.812842	0.234498	0.810739	0.17648	0.409803	61249	70	61179	96	FALSE	FALSE
rs11650000_A	440.22	Atherosclerosis of native arteries of the extremities with intermittent claudication	circulatory system	0.0172359	0.234502	1.07605	0.0616574	0.453644	51439	539	50900	177	FALSE	FALSE
rs10814915_T	442.11	Abdominal aortic aneurysm	circulatory system	0.629649	0.234504	0.935303	0.0562607	0.425333	51696	706	50990	91	FALSE	FALSE
rs6885132_G	276.14	Hypopotassemia	endocrine/metabolic	0.549407	0.234516	1.04055	0.0334367	0.100694	46125	5696	40429	78	FALSE	FALSE
rs10842991_T	735.3	Hallux valgus (Bunion)	musculoskeletal	0.52755	0.234528	0.906482	0.0825929	0.190841	54396	514	53882	494	FALSE	FALSE
rs11708903_G	557	Intestinal malabsorption (non-celiac)	digestive	0.542287	0.234535	1.07867	0.063708	0.45421	41199	500	40699	55	FALSE	FALSE
rs1250109_C	726	Peripheral enthesopathies and allied syndromes	musculoskeletal	0.0179455	0.234539	0.96927	0.0262564	0.172436	53095	6203	46892	16	FALSE	FALSE
rs2380950_G	860	Bone marrow or stem cell transplant	neoplasms	0.189808	0.234543	1.18957	0.146031	0.095689	63210	238	62972	34	FALSE	FALSE
rs4433533_G	597	Other disorders of urethra and urinary tract	genitourinary	0.360581	0.234549	1.07816	0.0633106	0.214845	57132	718	56414	15	FALSE	FALSE
rs8121252_T	750.13	Congenital anomalies of mouth/tongue	congenital anomalies	0.0947715	0.234551	1.20822	0.159118	0.341512	59140	84	59056	210	FALSE	FALSE
rs1364809_C	512.8	Cough	respiratory	0.00430767	0.234563	1.06402	0.0522061	0.0250344	41443	10350	31093	8	FALSE	FALSE
rs11564710_A	458.9	Hypotension NOS	circulatory system	0.811797	0.234566	0.973145	0.0229012	0.416288	54813	4458	50355	112	FALSE	FALSE
rs13136239_A	70.4	Chronic hepatitis	infectious diseases	0.382781	0.234567	0.905781	0.0832502	0.332041	49402	342	49060	559	FALSE	FALSE
rs3733227_C	526.9	Jaw disease NOS	digestive	0.360003	0.234572	0.819684	0.167278	0.335959	57705	87	57618	2	FALSE	FALSE
rs10814915_T	290.12	Dementia with cerebral degenerations	mental disorders	0.907649	0.234574	1.17344	0.134557	0.424977	49558	114	49444	87	FALSE	FALSE
rs56149656_G	571.8	Liver abscess and sequelae of chronic liver disease	digestive	0.404776	0.234576	1.06928	0.0563518	0.107441	48236	1630	46606	70	FALSE	FALSE
rs6128461_T	227	Benign neoplasm of other endocrine glands and related structures	neoplasms	0.0337497	0.234579	1.07913	0.0640681	0.379705	61657	516	61141	59	FALSE	FALSE
rs5210_A	288.3	Eosinophilia	hematopoietic	0.0633202	0.234579	0.886165	0.101673	0.374883	45817	215	45602	20	FALSE	FALSE
rs1848067_T	426.9	Cardiac pacemaker/device in situ	circulatory system	0.162236	0.23458	0.964431	0.0304689	0.359214	40288	2838	37450	43	FALSE	FALSE
rs76177300_A	350.5	Abnormal reflex	neurological	0.973557	0.234581	0.428343	0.713278	0.0458605	53074	52	53022	766	FALSE	FALSE
rs1016565_A	721.1	Spondylosis without myelopathy	musculoskeletal	0.679597	0.234582	1.03176	0.0263052	0.309685	53012	3826	49186	104	FALSE	FALSE
rs11002898_A	750.13	Congenital anomalies of mouth/tongue	congenital anomalies	0.730997	0.234591	0.797637	0.190222	0.251115	59192	84	59108	149	FALSE	FALSE
rs730497_A	301.2	Antisocial/borderline personality disorder	mental disorders	0.309748	0.234593	0.851186	0.135557	0.176122	36398	213	36185	32	FALSE	FALSE
rs1519480_C	747.11	Cardiac shunt/ heart septal defect	congenital anomalies	0.166048	0.234593	0.952493	0.0409488	0.326569	59727	1463	58264	4	FALSE	FALSE
rs2285676_G	285.21	Anemia in chronic kidney disease	hematopoietic	0.327319	0.234598	0.952384	0.0410461	0.376921	41319	1348	39971	19	FALSE	FALSE
rs12746673_C	382	Otalgia	sense organs	0.45409	0.234601	0.934242	0.0572273	0.208247	54529	979	53550	879	FALSE	FALSE
rs6790843_A	327.71	Restless legs syndrome	neurological	0.1814	0.234608	0.947397	0.0454642	0.373685	47441	1101	46340	45	FALSE	FALSE
rs11776904_C	420.21	Acute pericarditis	circulatory system	0.448588	0.234616	0.82073	0.16622	0.157098	56051	157	55894	959	FALSE	FALSE
rs2971670_T	724.9	Other unspecified back disorders	musculoskeletal	0.448805	0.234619	1.17548	0.136032	0.178731	49415	168	49247	38	FALSE	FALSE
rs2239525_G	202.23	Lymphosarcoma	neoplasms	0.938413	0.234627	1.23642	0.178557	0.259899	60133	73	60060	0	FALSE	FALSE
rs2239526_G	202.23	Lymphosarcoma	neoplasms	0.938413	0.234627	1.23642	0.178557	0.259899	60133	73	60060	0	FALSE	FALSE
rs55754152_A	703	Diseases of nail, NOS	dermatologic	0.955301	0.23463	0.820779	0.166174	0.0515606	58407	443	57964	36	FALSE	FALSE
rs11042985_G	965	Poisoning by analgesics, antipyretics, and antirheumatics	injuries & poisonings	0.455744	0.234631	0.944291	0.0482291	0.413028	47153	919	46234	179	FALSE	FALSE
rs10993460_C	278.11	Morbid obesity	endocrine/metabolic	0.911746	0.234634	1.06787	0.0552483	0.0883278	50890	3866	47024	40	FALSE	FALSE
rs6128461_T	840.3	Joint/ligament sprain	injuries & poisonings	0.0570813	0.234637	0.930864	0.0602792	0.380128	55551	605	54946	55	FALSE	FALSE
rs34506303_G	528.5	Diseases of lips	digestive	0.529371	0.234644	1.24307	0.183077	0.158129	57706	97	57609	1022	FALSE	FALSE
rs9489217_C	573.5	Jaundice (not of newborn)	digestive	0.708776	0.234645	0.938372	0.0535211	0.449856	47384	722	46662	14	FALSE	FALSE
rs10860209_A	290.16	Vascular dementia	mental disorders	0.428195	0.234646	1.1765	0.136767	0.152136	49436	196	49240	296	FALSE	FALSE
rs117252445_A	727	Other disorders of synovium, tendon, and bursa	musculoskeletal	0.785593	0.234647	0.937586	0.0542266	0.0556171	50542	3716	46826	89	FALSE	FALSE
rs6899343_T	253.3	Diabetes insipidus	endocrine/metabolic	0.874837	0.234649	0.796909	0.191014	0.246727	53237	85	53152	428	FALSE	FALSE
rs2924447_A	550.6	Incisional hernia	digestive	0.605504	0.234656	0.922478	0.0678967	0.1415	54749	965	53784	540	FALSE	FALSE
rs2380950_G	285.1	Acute posthemorrhagic anemia	hematopoietic	0.0837195	0.234669	1.04566	0.037571	0.0954582	44674	4699	39975	19	FALSE	FALSE
rs34351_C	295	Schizophrenia and other psychotic disorders	mental disorders	0.841257	0.234671	1.06258	0.0510788	0.329365	37047	889	36158	62	FALSE	FALSE
rs8121252_T	743.13	Other specified osteoporosis	musculoskeletal	0.0385474	0.234672	0.951054	0.0422286	0.341951	53053	1331	51722	197	FALSE	FALSE
rs730497_A	290.13	Senile dementia	mental disorders	0.806325	0.234673	1.17514	0.135804	0.177949	49663	173	49490	34	FALSE	FALSE
rs10766395_C	411.8	Other chronic ischemic heart disease, unspecified	circulatory system	0.305459	0.234676	0.966135	0.0289902	0.379917	49187	3245	45942	436	FALSE	FALSE
rs11890449_T	613.7	Other signs and symptoms in breast	genitourinary	0.921195	0.234677	1.20898	0.159689	0.0515922	59728	348	59380	54	FALSE	FALSE
rs4812816_A	277.51	Lipoprotein disorders	endocrine/metabolic	0.251618	0.234678	1.19299	0.148492	0.217369	59254	123	59131	46	FALSE	FALSE
rs3733227_C	520	Disorders of tooth development	digestive	0.301895	0.234683	0.904857	0.0841295	0.33591	57950	332	57618	2	FALSE	FALSE
rs6438788_G	626.1	Irregular menstrual cycle/bleeding	genitourinary	0.269782	0.234689	1.0354	0.029273	0.465527	26528	2690	23838	36	FALSE	FALSE
rs76369685_A	800.4	Fracture of patella	injuries & poisonings	0.581117	0.234691	1.21867	0.166413	0.0580392	50776	275	50501	336	FALSE	FALSE
rs2908289_A	574.2	Calculus of bile duct	digestive	0.760875	0.234696	0.888052	0.0999072	0.179445	57221	368	56853	18	FALSE	FALSE
rs1250095_T	771	Musculoskeletal symptoms referable to limbs	symptoms	0.983913	0.234705	0.944274	0.0482519	0.378916	55065	938	54127	310	FALSE	FALSE
rs6136447_G	300.13	Phobia	mental disorders	0.534077	0.234709	0.806824	0.180634	0.137979	36270	152	36118	106	FALSE	FALSE
rs1799884_T	250.11	Type 1 diabetes with ketoacidosis	endocrine/metabolic	0.412276	0.234718	1.13603	0.107327	0.177027	44239	278	43961	1	FALSE	FALSE
rs10993460_C	565.1	Anal and rectal polyp	digestive	0.682862	0.234719	0.785429	0.203254	0.0884387	51612	183	51429	40	FALSE	FALSE
rs12746673_C	564.9	Personal history of diseases of digestive system	digestive	0.272824	0.234722	1.11646	0.0927089	0.20926	40452	333	40119	674	FALSE	FALSE
rs4558932_C	506	Empyema and pneumothorax	respiratory	0.355687	0.234724	1.04475	0.0368414	0.212003	45063	2328	42735	447	FALSE	FALSE
rs2523507_G	783.1	Postprocedural fever	symptoms	0.884321	0.234725	1.20461	0.156658	0.261815	48074	98	47976	6	FALSE	FALSE
rs6026592_A	755.61	Congenital hip dysplasia and deformity	congenital anomalies	0.179423	0.234727	0.884778	0.103022	0.380547	61003	209	60794	162	FALSE	FALSE
rs6438788_G	53.1	Herpes zoster with nervous system complications	infectious diseases	0.426445	0.234727	0.87628	0.111145	0.462487	49703	168	49535	56	FALSE	FALSE
rs1250542_A	655.1	Abnormality in fetal heart rate or rhythm	pregnancy complications	0.699752	0.234729	1.07096	0.0576965	0.375757	33370	679	32691	88	FALSE	FALSE
rs6483215_A	724.8	Other symptoms referable to back	musculoskeletal	0.767636	0.234738	0.874941	0.112434	0.236172	49466	238	49228	61	FALSE	FALSE
rs4558932_C	969	Poisoning by psychotropic agents	injuries & poisonings	0.238259	0.234738	0.834257	0.152505	0.211693	46121	146	45975	444	FALSE	FALSE
rs7163757_T	496.1	Emphysema	respiratory	0.934652	0.234739	0.954281	0.0393835	0.421176	49395	1401	47994	30	FALSE	FALSE
rs116761056_T	420.21	Acute pericarditis	circulatory system	0.107874	0.234757	0.501729	0.580456	0.0189495	56809	161	56648	157	FALSE	FALSE
rs28582094_G	371.2	Conjunctivitis, noninfectious	sense organs	0.383346	0.234757	0.94288	0.0495005	0.266794	55213	1111	54102	41	FALSE	FALSE
rs4660895_T	753.2	Congenital anomalies of posterior segment of eye	congenital anomalies	0.238932	0.234757	1.2749	0.204401	0.295429	61673	53	61620	35	FALSE	FALSE
rs1799884_T	695.1	Toxic erythema	dermatologic	0.0693265	0.234759	0.638922	0.377021	0.179698	52861	33	52828	2	FALSE	FALSE
rs2239525_G	577.1	Acute pancreatitis	digestive	0.982638	0.234764	1.08215	0.0664458	0.26034	61385	566	60819	0	FALSE	FALSE
rs2239526_G	577.1	Acute pancreatitis	digestive	0.982638	0.234764	1.08215	0.0664458	0.26034	61385	566	60819	0	FALSE	FALSE
rs4887810_A	756.21	Pectus excavatum	congenital anomalies	0.187856	0.234766	0.787814	0.200723	0.32615	60693	62	60631	328	FALSE	FALSE
rs3733227_C	300.11	Generalized anxiety disorder	mental disorders	0.187049	0.234772	1.0437	0.0359966	0.336437	38022	1808	36214	1	FALSE	FALSE
rs11626787_G	359.1	Muscular dystrophies	neurological	0.767053	0.234772	0.815867	0.171277	0.346572	55609	81	55528	154	FALSE	FALSE
rs4812816_A	627.3	Postmenopausal atrophic vaginitis	genitourinary	0.454723	0.234773	0.936779	0.0549654	0.214875	24975	1125	23850	20	FALSE	FALSE
rs4887810_A	215	Other benign neoplasm of connective and other soft tissue	neoplasms	0.316777	0.234775	1.1308	0.103462	0.325658	61213	206	61007	327	FALSE	FALSE
rs4984980_A	370.2	Superficial keratitis	sense organs	0.626724	0.234781	1.25084	0.188376	0.189026	53662	81	53581	589	FALSE	FALSE
rs10766394_G	930	Allergic reaction to food	injuries & poisonings	0.412347	0.234783	0.942205	0.0501064	0.377543	49556	878	48678	77	FALSE	FALSE
rs730497_A	276.41	Acidosis	endocrine/metabolic	0.487002	0.234784	0.960339	0.034061	0.178867	43756	3282	40474	27	FALSE	FALSE
rs8074454_C	418	Nonspecific chest pain	circulatory system	0.203148	0.234789	0.982069	0.0152287	0.331124	55073	14534	40539	16	FALSE	FALSE
rs7693_T	772.4	Rhabdomyolysis	symptoms	0.115292	0.234795	1.1377	0.108584	0.364387	53697	179	53518	54	FALSE	FALSE
rs11042985_G	338.1	Acute pain	neurological	0.727222	0.234796	0.978808	0.0180282	0.414197	53378	7554	45824	210	FALSE	FALSE
rs11890449_T	300.8	Acute reaction to stress	mental disorders	0.723572	0.234796	1.31683	0.231653	0.0511103	36343	153	36190	28	FALSE	FALSE
rs497273_C	257.1	Testicular hypofunction	endocrine/metabolic	0.110797	0.2348	0.940783	0.0513793	0.342408	24316	907	23409	137	FALSE	FALSE
rs12302189_A	818.1	Subdural hemorrhage (injury)	injuries & poisonings	0.917023	0.234804	1.27966	0.207561	0.0552045	60928	183	60745	114	FALSE	FALSE
rs1799884_T	362.23	Cystoid macular degeneration of retina	sense organs	0.445751	0.234806	0.87123	0.116028	0.179011	56773	279	56494	1	FALSE	FALSE
rs6483215_A	389	Hearing loss	sense organs	0.694612	0.234825	0.970956	0.0248097	0.235802	59743	5059	54684	74	FALSE	FALSE
rs3087948_T	724.2	Disorders of coccyx	musculoskeletal	0.962258	0.234826	1.12824	0.101561	0.187357	49523	300	49223	58	FALSE	FALSE
rs1799884_T	716.9	Arthropathy NOS	musculoskeletal	0.358673	0.234829	0.946644	0.0461544	0.179329	53636	1762	51874	1	FALSE	FALSE
rs144155527_T	573.7	Abnormal results of function study of liver	digestive	0.18315	0.23483	1.14472	0.113768	0.0176273	48646	2073	46573	114	FALSE	FALSE
rs62432360_C	656.26	Transitory tachypnea or apnea of newborn	pregnancy complications	0.585522	0.234835	1.17867	0.138372	0.178464	61113	202	60911	844	FALSE	FALSE
rs7946714_C	286.12	Congenital deficiency of other clotting factors (including factor VII)	hematopoietic	0.235932	0.234837	1.24027	0.181254	0.214919	47739	81	47658	47	FALSE	FALSE
rs2941257_T	379.9	Pain, swelling or discharge of eye	sense organs	0.823222	0.234846	1.13171	0.104149	0.261715	54183	226	53957	235	FALSE	FALSE
rs144155527_T	289	Other diseases of blood and blood-forming organs	hematopoietic	0.622449	0.234847	0.796181	0.191865	0.0177715	46479	967	45512	115	FALSE	FALSE
rs10937714_C	794	Abnormal results of other function studies (bladder, pancreas, placenta, spleen, etc)	symptoms	0.087927	0.234849	1.28726	0.212563	0.212467	62372	58	62314	684	FALSE	FALSE
rs6485473_G	613	Other nonmalignant breast conditions	genitourinary	0.567386	0.234851	0.958612	0.0355813	0.315836	61342	1983	59359	74	FALSE	FALSE
rs142848532_T	253.7	Other disorders of neurohypophysis	endocrine/metabolic	0.0432431	0.234852	0.633296	0.384542	0.0475555	52812	114	52698	898	FALSE	FALSE
rs6026592_A	288.1	Decreased white blood cell count	hematopoietic	0.895066	0.234856	1.03687	0.030477	0.379932	47923	2416	45507	128	FALSE	FALSE
rs13282002_C	477	Epistaxis or throat hemorrhage	respiratory	0.953893	0.234859	0.918608	0.0714654	0.158771	42722	789	41933	281	FALSE	FALSE
rs6817471_C	526.3	Anomalies of jaw size/symmetry	digestive	0.335028	0.234868	0.838717	0.148059	0.336069	57695	110	57585	37	FALSE	FALSE
rs6749367_T	578.8	Hemorrhage of rectum and anus	digestive	0.0281631	0.234869	1.0564	0.0461848	0.253693	49759	1248	48511	377	FALSE	FALSE
rs9489217_C	512.9	Other dyspnea	respiratory	0.595534	0.234869	0.979663	0.0172963	0.448867	40453	9365	31088	15	FALSE	FALSE
rs10814915_T	287.1	Spontaneous ecchymoses	hematopoietic	0.278921	0.234876	1.15518	0.121441	0.425694	47755	137	47618	91	FALSE	FALSE
rs117252445_A	381.2	Eustachian tube disorders	sense organs	0.750608	0.234877	1.08672	0.0700129	0.0559116	56169	1892	54277	107	FALSE	FALSE
rs35533056_A	364	Corneal opacity and other disorders of cornea	sense organs	0.83967	0.23488	0.915895	0.0739586	0.385686	57071	399	56672	299	FALSE	FALSE
rs72727388_C	359	Muscular dystrophies and other myopathies	neurological	0.676146	0.234881	1.05818	0.0476066	0.27262	56166	1128	55038	686	FALSE	FALSE
rs10766395_C	227.1	Benign neoplasm of adrenal gland	neoplasms	0.515171	0.234894	0.877141	0.110357	0.380763	60866	181	60685	537	FALSE	FALSE
rs3775094_A	395.2	Nonrheumatic aortic valve disorders	circulatory system	0.980711	0.234895	1.03392	0.0280812	0.46166	52987	2813	50174	295	FALSE	FALSE
rs1971152_C	295.1	Schizophrenia	mental disorders	0.647252	0.234895	1.11081	0.0884701	0.412272	36237	263	35974	259	FALSE	FALSE
rs7531911_G	593	Hematuria	genitourinary	0.049823	0.234896	0.966018	0.0291055	0.295266	48988	3132	45856	33	FALSE	FALSE
rs142848532_T	352	Disorders of other cranial nerves	neurological	0.148366	0.234901	1.14972	0.117457	0.0475388	53998	722	53276	885	FALSE	FALSE
rs8121252_T	187.2	Malignant neoplasm of testis	neoplasms	0.0471015	0.234912	0.844515	0.142273	0.344346	25502	117	25385	97	FALSE	FALSE
rs2971670_T	260.3	Adult failure to thrive	endocrine/metabolic	0.419917	0.234919	0.929688	0.06138	0.178914	44295	980	43315	41	FALSE	FALSE
rs1250542_A	255.12	Hyperaldosteronism	endocrine/metabolic	0.952835	0.234928	0.782245	0.206765	0.373403	53465	55	53410	157	FALSE	FALSE
rs757209_A	912	Insect bite	injuries & poisonings	0.309163	0.23495	1.10939	0.0874048	0.407262	60962	272	60690	582	FALSE	FALSE
rs6885132_G	495	Asthma	respiratory	0.403726	0.234952	1.04181	0.0344835	0.100957	52988	5038	47950	86	FALSE	FALSE
rs2268570_G	728.2	Laxity of ligament or hypermobility syndrome	musculoskeletal	0.988234	0.234953	0.864665	0.122433	0.418836	46837	141	46696	225	FALSE	FALSE
rs7531911_G	657	Infections specific to the perinatal period	pregnancy complications	0.300061	0.234955	1.18122	0.140226	0.294722	63056	123	62933	37	FALSE	FALSE
rs11650000_A	286.8	Hypercoagulable state	hematopoietic	0.137108	0.234956	1.07464	0.0606075	0.453037	48112	553	47559	149	FALSE	FALSE
rs1848068_T	288.3	Eosinophilia	hematopoietic	0.140016	0.234957	1.1271	0.100744	0.335939	45806	215	45591	32	FALSE	FALSE
rs10181515_T	579.8	Nonspecific abnormal findings in stool contents	digestive	0.481489	0.234966	0.91453	0.0752275	0.226965	49382	540	48842	19	FALSE	FALSE
rs28578604_T	117.3	Blastomycotic infection	infectious diseases	0.267577	0.23497	1.45903	0.318085	0.219394	53527	24	53503	71	FALSE	FALSE
rs28578604_T	841	Sprains and strains of back and neck	injuries & poisonings	0.417756	0.23497	0.930534	0.060621	0.220397	55763	836	54927	72	FALSE	FALSE
rs11708067_G	442.4	Arterial dissection	circulatory system	0.356061	0.234974	0.791597	0.196778	0.23564	51150	82	51068	3	FALSE	FALSE
rs78028320_A	426.31	Right bundle branch block	circulatory system	0.0444252	0.234977	0.89513	0.0932832	0.187563	37702	410	37292	215	FALSE	FALSE
rs78028320_A	527	Diseases of the salivary glands	digestive	0.692858	0.234977	0.921446	0.0688862	0.187864	59016	738	58278	320	FALSE	FALSE
rs925095_T	535	Gastritis and duodenitis	digestive	0.952753	0.234977	0.956695	0.0372761	0.381429	55064	1588	53476	153	FALSE	FALSE
rs6749367_T	603	Other disorders of testis	genitourinary	0.460365	0.23498	1.1231	0.0977508	0.254625	19676	267	19409	158	FALSE	FALSE
rs12302189_A	575.2	Obstruction of bile duct	digestive	0.818134	0.234984	0.835367	0.151467	0.0551724	57275	505	56770	108	FALSE	FALSE
rs6899343_T	706.2	Sebaceous cyst	dermatologic	0.828102	0.234989	0.946116	0.0466402	0.246653	57064	1311	55753	451	FALSE	FALSE
rs11002898_A	199.4	Neurofibromatosis	neoplasms	0.489153	0.234993	0.789448	0.199076	0.250661	45029	78	44951	115	FALSE	FALSE
rs142848532_T	274	Gout and other crystal arthropathies	endocrine/metabolic	0.271426	0.234994	0.91744	0.0725572	0.0476868	61170	2403	58767	1011	FALSE	FALSE
rs6749367_T	244.1	Secondary hypothyroidism	endocrine/metabolic	0.212623	0.234997	0.950935	0.0423632	0.252221	50545	1600	48945	390	FALSE	FALSE
rs10734253_G	586.2	Cyst of kidney, acquired	genitourinary	0.059401	0.235	1.05257	0.0431421	0.438432	47029	1140	45889	93	FALSE	FALSE
rs10039427_A	286.9	Abnormal coagulation profile	hematopoietic	0.961461	0.235002	1.08151	0.0659855	0.185447	48259	750	47509	205	FALSE	FALSE
rs11002898_A	751.1	Congenital anomalies of genital organs	congenital anomalies	0.694589	0.235012	0.901071	0.0877202	0.25103	59493	385	59108	149	FALSE	FALSE
rs34351_C	465.4	Acute laryngitis and tracheitis	respiratory	0.772828	0.235013	1.12332	0.0979243	0.328805	45451	232	45219	65	FALSE	FALSE
rs1125253_T	427.6	Premature beats	circulatory system	0.498674	0.235013	0.946761	0.0460688	0.275874	38494	1264	37230	275	FALSE	FALSE
rs1125251_T	427.6	Premature beats	circulatory system	0.498674	0.235013	0.946761	0.0460688	0.275874	38494	1264	37230	275	FALSE	FALSE
rs6128461_T	735.21	Hammer toe (acquired)	musculoskeletal	0.495133	0.235021	1.07121	0.0579254	0.380357	54951	645	54306	51	FALSE	FALSE
rs4887810_A	394.3	Aortic valve disease	circulatory system	0.360182	0.235022	1.37848	0.270294	0.327148	50202	29	50173	276	FALSE	FALSE
rs6103716_C	610.1	Cystic mastopathy	genitourinary	0.433821	0.235027	1.05789	0.0473926	0.314886	29236	1070	28166	34	FALSE	FALSE
rs12593201_A	540.11	Acute appendicitis	digestive	0.640699	0.235031	1.11979	0.0952763	0.267064	62897	271	62626	13	FALSE	FALSE
rs10039427_A	353.2	Nerve root lesions	neurological	0.858827	0.235031	0.820193	0.166919	0.186093	54051	136	53915	216	FALSE	FALSE
rs1905505_A	528.4	Cysts of oral soft tissues	digestive	0.848351	0.235035	1.42846	0.300292	0.289544	58283	24	58259	321	FALSE	FALSE
rs6438788_G	994.2	Sepsis	injuries & poisonings	0.444276	0.235049	0.971865	0.0240334	0.46266	60658	3787	56871	73	FALSE	FALSE
rs6899343_T	580.12	Non-proliferative glomerulonephritis	genitourinary	0.992944	0.235054	0.841112	0.145718	0.247274	45765	143	45622	376	FALSE	FALSE
rs11890449_T	380.1	Otitis externa	sense organs	0.95424	0.235056	1.15548	0.121705	0.0515974	59063	609	58454	49	FALSE	FALSE
rs28578604_T	383	Otosclerosis	sense organs	0.576082	0.235057	0.664389	0.344345	0.220993	54341	32	54309	71	FALSE	FALSE
rs757209_A	442	Other aneurysm	circulatory system	0.439666	0.235057	1.04442	0.0366038	0.406712	52268	1668	50600	497	FALSE	FALSE
rs11002898_A	571.5	Other chronic nonalcoholic liver disease	digestive	0.117876	0.235061	1.03314	0.0274562	0.251027	50413	3859	46554	130	FALSE	FALSE
rs3213571_C	379.3	Aphakia and other disorders of lens	sense organs	0.84894	0.235062	1.3282	0.239026	0.0837949	54168	88	54080	105	FALSE	FALSE
rs10116772_A	605	Erectile dysfunction [ED]	genitourinary	0.820981	0.235066	1.04298	0.0354415	0.41075	21423	1882	19541	18	FALSE	FALSE
rs13136239_A	790.6	Other abnormal blood chemistry	symptoms	0.543832	0.235066	1.03067	0.0254393	0.331955	56967	3743	53224	644	FALSE	FALSE
rs1848068_T	526.3	Anomalies of jaw size/symmetry	digestive	0.343909	0.235074	0.838782	0.148059	0.336034	57695	110	57585	37	FALSE	FALSE
rs4887810_A	295.3	Psychosis	mental disorders	0.131171	0.235075	0.920856	0.0694395	0.326695	36531	500	36031	194	FALSE	FALSE
rs76177300_A	567	Peritonitis and retroperitoneal infections	digestive	0.858819	0.235077	1.12123	0.0963657	0.0462956	51884	1109	50775	750	FALSE	FALSE
rs7693_T	687.3	Changes in skin texture	dermatologic	0.13832	0.235079	0.802966	0.184814	0.365078	47672	68	47604	52	FALSE	FALSE
rs2971670_T	180.3	Cervical intraepithelial neoplasia [CIN] [Cervical dysplasia]	neoplasms	0.970666	0.235084	0.906827	0.0823706	0.177153	27942	548	27394	29	FALSE	FALSE
rs7946714_C	145.5	Cancer of the mouth floor	neoplasms	0.479044	0.235097	1.25897	0.193957	0.215018	61281	70	61211	60	FALSE	FALSE
rs1905505_A	686	Other local infections of skin and subcutaneous tissue	dermatologic	0.538362	0.235099	0.942755	0.0496488	0.288012	52484	1041	51443	292	FALSE	FALSE
rs2523504_T	79.1	Varicella infection	infectious diseases	0.992309	0.235106	0.693132	0.308711	0.260892	49622	33	49589	1	FALSE	FALSE
rs1905505_A	614.5	Inflammatory disease of cervix, vagina, and vulva	genitourinary	0.794536	0.235106	0.941321	0.0509314	0.288103	31907	1001	30906	188	FALSE	FALSE
rs35533056_A	686.1	Carbuncle and furuncle	dermatologic	0.710041	0.235117	1.11587	0.092342	0.384125	51711	245	51466	266	FALSE	FALSE
rs1519480_C	479	Other upper respiratory disease	respiratory	0.552236	0.235124	0.966187	0.0289725	0.328793	45147	2958	42189	4	FALSE	FALSE
rs1848067_T	706.1	Acne	dermatologic	0.307356	0.235128	1.05735	0.0469726	0.361254	57126	1001	56125	55	FALSE	FALSE
rs12631733_T	695.1	Toxic erythema	dermatologic	0.764128	0.235131	0.62149	0.400621	0.160971	52727	33	52694	145	FALSE	FALSE
rs2239525_G	783.1	Postprocedural fever	symptoms	0.885973	0.235132	1.20441	0.15666	0.261866	48080	98	47982	0	FALSE	FALSE
rs2239526_G	783.1	Postprocedural fever	symptoms	0.885973	0.235132	1.20441	0.15666	0.261866	48080	98	47982	0	FALSE	FALSE
rs2523504_T	202.23	Lymphosarcoma	neoplasms	0.937653	0.235137	1.23611	0.178542	0.260036	60132	73	60059	1	FALSE	FALSE
rs730497_A	180.3	Cervical intraepithelial neoplasia [CIN] [Cervical dysplasia]	neoplasms	0.983465	0.235137	0.906889	0.082322	0.177109	27946	548	27398	22	FALSE	FALSE
rs3802113_G	743.13	Other specified osteoporosis	musculoskeletal	0.737828	0.235139	0.937183	0.0546459	0.164755	53182	1337	51845	58	FALSE	FALSE
rs1250095_T	250	Diabetes mellitus	endocrine/metabolic	0.947223	0.235146	1.02066	0.0172271	0.379759	54050	10324	43726	302	FALSE	FALSE
rs10860209_A	291.8	Alteration of consciousness	mental disorders	0.0849417	0.235149	1.05495	0.0450617	0.152233	51224	1984	49240	312	FALSE	FALSE
rs1250109_C	411.8	Other chronic ischemic heart disease, unspecified	circulatory system	0.427754	0.235152	0.956489	0.0374715	0.173056	49585	3259	46326	18	FALSE	FALSE
rs1905505_A	440.1	Atherosclerosis of renal artery	circulatory system	0.974571	0.235155	1.11371	0.0907139	0.290246	51079	293	50786	290	FALSE	FALSE
rs4812816_A	535.2	Atrophic gastritis	digestive	0.073597	0.235159	0.912421	0.0772034	0.217395	54118	537	53581	43	FALSE	FALSE
rs10116772_A	272.12	Hyperglyceridemia	endocrine/metabolic	0.730015	0.235161	0.93123	0.0600156	0.408529	40029	599	39430	34	FALSE	FALSE
rs6026592_A	241.2	Nontoxic multinodular goiter	endocrine/metabolic	0.609386	0.235163	0.95191	0.0415149	0.379667	50514	1329	49185	130	FALSE	FALSE
rs2908289_A	370.31	Keratoconjunctivitis sicca	sense organs	0.665183	0.235167	0.896974	0.0915875	0.178782	54561	441	54120	19	FALSE	FALSE
rs6485473_G	375	Disorders of lacrimal system	sense organs	0.599972	0.235175	1.12484	0.0990975	0.315913	54344	227	54117	67	FALSE	FALSE
rs1519480_C	588	Disorders resulting from impaired renal function	genitourinary	0.419788	0.235176	1.04915	0.0404137	0.325814	47435	1458	45977	2	FALSE	FALSE
rs10133035_T	871.2	Open wound of finger(s)	injuries & poisonings	0.580999	0.235177	1.11644	0.0927811	0.352662	55532	249	55283	402	FALSE	FALSE
rs6899343_T	714.2	Juvenile rheumatoid arthritis	musculoskeletal	0.78553	0.23518	1.12218	0.0971057	0.247445	53133	284	52849	427	FALSE	FALSE
rs72727388_C	304	Adjustment reaction	mental disorders	0.640549	0.235186	1.04076	0.0336567	0.271711	38149	2372	35777	500	FALSE	FALSE
rs4775238_A	306.9	Tension headache	mental disorders	0.788149	0.235186	1.15977	0.12486	0.412713	36214	130	36084	140	FALSE	FALSE
rs6026592_A	496.2	Chronic bronchitis	respiratory	0.551244	0.235188	0.954321	0.0393865	0.380756	49365	1462	47903	135	FALSE	FALSE
rs3213571_C	627.3	Postmenopausal atrophic vaginitis	genitourinary	0.987192	0.235193	0.906303	0.0828766	0.0846027	24946	1123	23823	48	FALSE	FALSE
rs11075256_G	376	Disorders of the orbit	sense organs	0.394118	0.235194	1.23918	0.180652	0.295463	54159	68	54091	91	FALSE	FALSE
rs11650000_A	250.12	Type 1 diabetes with renal manifestations	endocrine/metabolic	0.546279	0.235194	1.09933	0.0797765	0.453242	44142	319	43823	145	FALSE	FALSE
rs7632381_C	635.3	Placenta previa and abruptio placenta	pregnancy complications	0.440187	0.235195	0.854932	0.132032	0.435759	32783	122	32661	5	FALSE	FALSE
rs1411435_G	614.53	Cyst or abscess of Bartholin's gland	genitourinary	0.585987	0.235201	0.605932	0.422038	0.0949312	31112	50	31062	33	FALSE	FALSE
rs234866_A	618.2	Uterine/Uterovaginal prolapse	genitourinary	0.523262	0.235202	1.10925	0.0873482	0.308574	34196	302	33894	81	FALSE	FALSE
rs2380949_G	389.5	Disorders of acoustic nerve	sense organs	0.0151861	0.235208	1.47391	0.326793	0.095547	54727	39	54688	62	FALSE	FALSE
rs2268570_G	654	Other and unspecified complications of birth; puerperium affecting management of mother	pregnancy complications	0.963634	0.235212	0.892431	0.095874	0.420565	33990	229	33761	165	FALSE	FALSE
rs2133705_C	840.2	Rotator cuff (capsule) sprain	injuries & poisonings	0.183222	0.235213	0.925221	0.0654763	0.488701	54606	477	54129	915	FALSE	FALSE
rs7632381_C	539	Bariatric surgery	digestive	0.246494	0.235216	1.05563	0.0456042	0.436294	63102	1051	62051	10	FALSE	FALSE
rs10766394_G	70.2	Viral hepatitis B	infectious diseases	0.299283	0.235224	0.891792	0.0964794	0.376382	49758	238	49520	76	FALSE	FALSE
rs11075255_A	573.7	Abnormal results of function study of liver	digestive	0.834864	0.23523	0.962148	0.0325084	0.403545	48520	2068	46452	250	FALSE	FALSE
rs2074090_G	772	Symptoms of the muscles	symptoms	0.341502	0.235232	0.913917	0.0758354	0.353543	53688	394	53294	299	FALSE	FALSE
rs6889788_A	555.1	Regional enteritis	digestive	0.976402	0.235233	1.05024	0.0412994	0.187023	42746	2038	40708	48	FALSE	FALSE
rs7632381_C	301	Personality disorders	mental disorders	0.836005	0.235234	1.09211	0.0742317	0.435048	36581	370	36211	5	FALSE	FALSE
rs7531911_G	565	Anal and rectal conditions	digestive	0.540442	0.235237	0.958248	0.0359309	0.294457	53417	1978	51439	31	FALSE	FALSE
rs144155527_T	671	Venous/cerebrovascular complications embolism in pregnancy and the puerperium	pregnancy complications	0.264324	0.235237	1.63922	0.416367	0.0184001	35027	95	34932	95	FALSE	FALSE
rs1411435_G	259	Other endocrine disorders	endocrine/metabolic	0.118259	0.235239	0.873451	0.11399	0.095734	54009	502	53507	59	FALSE	FALSE
rs62405452_A	624	Symptoms involving female genital tract	genitourinary	0.736234	0.235239	0.79809	0.190008	0.105152	30884	176	30708	6	FALSE	FALSE
rs62405453_A	624	Symptoms involving female genital tract	genitourinary	0.736234	0.235239	0.79809	0.190008	0.105152	30884	176	30708	6	FALSE	FALSE
rs62405454_C	624	Symptoms involving female genital tract	genitourinary	0.736234	0.235239	0.79809	0.190008	0.105152	30884	176	30708	6	FALSE	FALSE
rs11708903_G	442.3	Aneurysm of artery of lower extremity	circulatory system	0.238385	0.235242	0.850033	0.136887	0.454784	51110	111	50999	74	FALSE	FALSE
rs2133705_C	170	Cancer of bone and connective tissue	neoplasms	0.235516	0.235243	1.05923	0.0484821	0.488724	61681	870	60811	1025	FALSE	FALSE
rs4701619_C	270.3	Disorders of plasma protein metabolism	endocrine/metabolic	0.799058	0.235245	1.07898	0.0640438	0.186337	59744	784	58960	78	FALSE	FALSE
rs1519480_C	647.1	Infections of genitourinary tract during pregnancy	pregnancy complications	0.799709	0.235249	0.866642	0.120586	0.326831	34755	168	34587	4	FALSE	FALSE
rs7405696_C	433	Cerebrovascular disease	circulatory system	0.181757	0.235253	0.976213	0.0202828	0.407745	58203	6188	52015	493	FALSE	FALSE
rs7946714_C	333.8	Other degenerative diseases of the basal ganglia	neurological	0.531128	0.235254	0.80373	0.184081	0.214771	47206	100	47106	42	FALSE	FALSE
rs730497_A	646	Other complications of pregnancy NEC	pregnancy complications	0.761915	0.235261	1.1042	0.0835128	0.178106	34951	478	34473	25	FALSE	FALSE
rs2380950_G	565.1	Anal and rectal polyp	digestive	0.0118929	0.235262	0.791338	0.197175	0.0954424	51628	183	51445	26	FALSE	FALSE
rs6026592_A	145.3	Cancer of major salivary glands	neoplasms	0.0916114	0.235266	0.856399	0.130608	0.379888	61243	130	61113	160	FALSE	FALSE
rs11263762_A	603	Other disorders of testis	genitourinary	0.161202	0.235267	1.11012	0.0880184	0.412908	19801	270	19531	29	FALSE	FALSE
rs116761056_T	585.4	Chronic kidney disease, Stage I or II	genitourinary	0.358928	0.235267	0.824908	0.162173	0.0189228	47139	1282	45857	135	FALSE	FALSE
rs3775094_A	293.1	Swelling, mass, or lump in head and neck [Space-occupying lesion, intracranial NOS]	mental disorders	0.99612	0.235268	1.04341	0.0358058	0.462676	59935	1594	58341	336	FALSE	FALSE
rs4984980_A	458.1	Orthostatic hypotension	circulatory system	0.896821	0.235282	1.06823	0.0556126	0.188508	51011	1063	49948	550	FALSE	FALSE
rs7531911_G	911	Blister	injuries & poisonings	0.227729	0.235282	0.752127	0.240002	0.294753	63158	48	63110	37	FALSE	FALSE
rs10133035_T	480.3	Pneumonia due to fungus (mycoses)	respiratory	0.514983	0.235283	0.873657	0.113803	0.353774	47112	178	46934	343	FALSE	FALSE
rs4812816_A	350.3	Lack of coordination	neurological	0.293776	0.235285	1.05608	0.0459711	0.216861	55116	1408	53708	46	FALSE	FALSE
rs3775094_A	191.1	Cancer of brain and nervous system	neoplasms	0.986626	0.23529	1.06556	0.053506	0.462788	61244	702	60542	349	FALSE	FALSE
rs13136239_A	741.2	Stiffness of joint	musculoskeletal	0.351986	0.235291	0.954028	0.039653	0.331701	52790	1514	51276	613	FALSE	FALSE
rs1848067_T	715.2	Ankylosing spondylitis	musculoskeletal	0.75518	0.235297	1.15761	0.12332	0.360587	53345	138	53207	50	FALSE	FALSE
rs925095_T	529	Diseases and other conditions of the tongue	digestive	0.935278	0.235298	0.883029	0.104815	0.381684	58610	200	58410	172	FALSE	FALSE
rs13282002_C	427	Cardiac dysrhythmias	circulatory system	0.239253	0.235302	0.978143	0.0186207	0.158667	54835	17593	37242	371	FALSE	FALSE
rs2523507_G	275.51	Hypocalcemia	endocrine/metabolic	0.954124	0.235304	0.929332	0.0617535	0.260181	56207	708	55499	6	FALSE	FALSE
rs3087948_T	264.9	Lack of normal physiological development, unspecified	endocrine/metabolic	0.980315	0.235305	1.08487	0.0686368	0.189199	44115	814	43301	50	FALSE	FALSE
rs2403205_T	714.2	Juvenile rheumatoid arthritis	musculoskeletal	0.354559	0.235306	1.10755	0.0860754	0.370955	53404	287	53117	143	FALSE	FALSE
rs1411435_G	480.12	Pseudomonal pneumonia	respiratory	0.215874	0.23531	0.838124	0.148796	0.0956625	47516	303	47213	53	FALSE	FALSE
rs2523506_T	498	Acute bronchospasm	respiratory	0.546617	0.235311	0.735434	0.25893	0.16036	48070	69	48001	23	FALSE	FALSE
rs3087948_T	228	Hemangioma and lymphangioma, any site	neoplasms	0.919834	0.235314	0.932306	0.0590622	0.188072	61527	1009	60518	77	FALSE	FALSE
rs1510148_T	173	Neoplasm of uncertain behavior of skin	neoplasms	0.961145	0.235318	1.03348	0.0277496	0.261745	56129	3655	52474	248	FALSE	FALSE
rs10766394_G	802	Fracture of pelvis	injuries & poisonings	0.304603	0.23532	1.08394	0.0679165	0.37645	51210	457	50753	81	FALSE	FALSE
rs12746673_C	71	Human immunodeficiency virus [HIV] disease	infectious diseases	0.490346	0.235321	0.920784	0.0695416	0.208676	49529	677	48852	786	FALSE	FALSE
rs16969990_T	754.1	Lumbosacral spondylolysis, congenital	congenital anomalies	0.843515	0.235325	0.301708	1.00973	0.0695377	60931	21	60910	39	FALSE	FALSE
rs10993460_C	994.2	Sepsis	injuries & poisonings	0.832102	0.235327	0.950514	0.0427662	0.0878912	60683	3789	56894	47	FALSE	FALSE
rs76177300_A	313.2	Tics and stuttering	mental disorders	0.965664	0.235327	1.37102	0.265898	0.0460744	57342	133	57209	812	FALSE	FALSE
rs79896666_C	591	Urinary tract infection	genitourinary	0.320458	0.235331	0.955986	0.0379294	0.0565323	54093	8301	45792	118	FALSE	FALSE
rs78551082_T	591	Urinary tract infection	genitourinary	0.320458	0.235331	0.955986	0.0379294	0.0565323	54093	8301	45792	118	FALSE	FALSE
rs74628648_T	591	Urinary tract infection	genitourinary	0.320458	0.235331	0.955986	0.0379294	0.0565323	54093	8301	45792	118	FALSE	FALSE
rs6031558_C	275.6	Hypercalcemia	endocrine/metabolic	0.915429	0.235333	0.943108	0.0493575	0.329244	56452	967	55485	23	FALSE	FALSE
rs2908289_A	260	Protein-calorie malnutrition	endocrine/metabolic	0.577262	0.235333	0.966593	0.0286313	0.17922	48167	4831	43336	18	FALSE	FALSE
rs6031558_C	426	Cardiac conduction disorders	circulatory system	0.967677	0.235335	0.973859	0.0223209	0.325255	43286	5812	37474	19	FALSE	FALSE
rs6688365_C	509.5	Respiratory arrest	respiratory	0.458447	0.235339	0.808521	0.179106	0.436905	42983	66	42917	240	FALSE	FALSE
rs757209_A	285.21	Anemia in chronic kidney disease	hematopoietic	0.570004	0.235354	0.953014	0.0405549	0.40637	40975	1332	39643	383	FALSE	FALSE
rs2380950_G	198.2	Secondary malignancy of respiratory organs	neoplasms	0.00743073	0.235356	1.06255	0.0511252	0.0958748	47343	2299	45044	22	FALSE	FALSE
rs8074454_C	654.2	Rhesus isoimmunization in pregnancy	pregnancy complications	0.0778078	0.235357	1.2206	0.167986	0.330857	33983	76	33907	13	FALSE	FALSE
rs9489217_C	701.6	Acquired acanthosis nigricans	dermatologic	0.916071	0.235363	0.820851	0.166362	0.450859	56002	83	55919	20	FALSE	FALSE
rs1848068_T	870.1	Open wound or laceration of eye or eyelid	injuries & poisonings	0.243233	0.235363	1.2445	0.18433	0.335494	55694	62	55632	37	FALSE	FALSE
rs10814915_T	741.4	Joint effusions	musculoskeletal	0.783011	0.235365	1.04806	0.0395544	0.426587	53097	1336	51761	97	FALSE	FALSE
rs2403205_T	530.15	Eosinophilic esophagitis	digestive	0.686154	0.235369	0.877969	0.109674	0.371245	37319	189	37130	104	FALSE	FALSE
rs7163757_T	769	Nonallopathic lesions NEC	symptoms	0.974142	0.235378	1.22245	0.169266	0.42249	63218	69	63149	38	FALSE	FALSE
rs6749367_T	291	Other specified nonpsychotic and/or transient mental disorders	mental disorders	0.645756	0.235379	0.959716	0.0346515	0.252434	51556	2388	49168	392	FALSE	FALSE
rs11708067_G	634	Miscarriage; stillbirth	pregnancy complications	0.357696	0.235381	0.909014	0.080393	0.238056	33133	469	32664	2	FALSE	FALSE
rs16860758_G	736.2	Acquired deformities of finger	musculoskeletal	0.494935	0.235386	1.2129	0.162658	0.184423	53914	112	53802	582	FALSE	FALSE
rs757209_A	70.3	Viral hepatitis C	infectious diseases	0.334662	0.23539	0.952737	0.0408028	0.406827	50460	1306	49154	478	FALSE	FALSE
rs1510148_T	750.22	Congenital anomaly of gallbladder, bile ducts, liver, pancreas	congenital anomalies	0.872461	0.23539	1.18269	0.141408	0.261699	59127	120	59007	259	FALSE	FALSE
rs6438788_G	580.31	Nephritis and nephropathy in diseases classified elsewhere	genitourinary	0.0946514	0.235401	1.09342	0.0752684	0.461774	46290	357	45933	47	FALSE	FALSE
rs2380949_G	525	Other diseases of the teeth and supporting structures	digestive	0.0192303	0.235408	1.12791	0.101444	0.0956628	58079	519	57560	67	FALSE	FALSE
rs6899343_T	626.15	Infertility, female, associated with anovulation	genitourinary	0.367563	0.235408	1.3439	0.249107	0.244237	23731	39	23692	185	FALSE	FALSE
rs116761056_T	253.1	Pituitary hyperfunction	endocrine/metabolic	0.0925329	0.235423	1.466	0.322408	0.0190744	53606	181	53425	143	FALSE	FALSE
rs8074454_C	287.1	Spontaneous ecchymoses	hematopoietic	0.230601	0.235427	1.16084	0.125699	0.329751	47824	138	47686	17	FALSE	FALSE
rs4775238_A	747.1	Cardiac congenital anomalies	congenital anomalies	0.206314	0.235427	0.967811	0.0275758	0.416303	60928	2893	58035	258	FALSE	FALSE
rs10116772_A	733.2	Cyst of bone	musculoskeletal	0.643801	0.235429	1.2226	0.169387	0.408879	49714	70	49644	44	FALSE	FALSE
rs16860758_G	565.1	Anal and rectal polyp	digestive	0.657898	0.235443	0.842404	0.144545	0.184202	51126	179	50947	561	FALSE	FALSE
rs11708903_G	250.1	Type 1 diabetes	endocrine/metabolic	0.176428	0.235443	0.963476	0.0313605	0.456335	46090	2186	43904	65	FALSE	FALSE
rs11890449_T	756	Other congenital musculoskeletal anomalies	congenital anomalies	0.950704	0.235444	0.817533	0.169804	0.0515824	61329	424	60905	48	FALSE	FALSE
rs2894536_C	609.1	Infertility, male	genitourinary	0.258414	0.235449	1.53263	0.359889	0.158656	19432	23	19409	157	FALSE	FALSE
rs12453443_G	636.1	Threatened premature labor	pregnancy complications	0.698384	0.235456	0.91763	0.0724537	0.40275	32730	419	32311	380	FALSE	FALSE
rs12531914_A	727.4	Ganglion and cyst of synovium, tendon, and bursa	musculoskeletal	0.877511	0.235456	0.92137	0.0690253	0.268931	47369	560	46809	102	FALSE	FALSE
rs10766395_C	352.1	Trigeminal nerve disorders [CN5]	neurological	0.527631	0.235459	0.918748	0.0714281	0.380598	54086	427	53659	490	FALSE	FALSE
rs4558932_C	442	Other aneurysm	circulatory system	0.187026	0.235461	1.05316	0.0436574	0.21222	52224	1655	50569	540	FALSE	FALSE
rs10814915_T	705	Disorders of sweat glands	dermatologic	0.944411	0.235462	1.11046	0.0883127	0.425775	56342	261	56081	105	FALSE	FALSE
rs6026591_A	562	Diverticulosis and diverticulitis	digestive	0.240404	0.235464	1.03062	0.0254259	0.379954	44483	3834	40649	114	FALSE	FALSE
rs72650616_A	452	Other venous embolism and thrombosis	circulatory system	0.493144	0.235469	1.0464	0.0382264	0.107108	48554	3852	44702	84	FALSE	FALSE
rs28578604_T	702.1	Actinic keratosis	dermatologic	0.706247	0.235472	1.03853	0.0318679	0.21987	58323	3182	55141	73	FALSE	FALSE
rs6899342_G	964	Poisoning by agents primarily affecting blood constituents	injuries & poisonings	0.307798	0.235472	0.822298	0.164915	0.248116	46440	110	46330	75	FALSE	FALSE
rs2523504_T	702.1	Actinic keratosis	dermatologic	0.916487	0.235473	1.03626	0.0300261	0.260887	58393	3184	55209	1	FALSE	FALSE
rs55754152_A	704.12	Telogen effluvium	dermatologic	0.962017	0.235475	0.584301	0.452926	0.0515979	58045	81	57964	36	FALSE	FALSE
rs6867984_A	624	Symptoms involving female genital tract	genitourinary	0.733854	0.235476	0.798182	0.190007	0.105139	30883	176	30707	7	FALSE	FALSE
rs34351_C	741.3	Difficulty in walking	musculoskeletal	0.522418	0.235481	0.950502	0.0427903	0.330813	53092	1309	51783	74	FALSE	FALSE
rs1971152_C	710	Osteomyelitis, periostitis, and other infections involving bone	musculoskeletal	0.93047	0.235481	1.04815	0.0396387	0.411066	52848	1346	51502	403	FALSE	FALSE
rs117252445_A	287.1	Spontaneous ecchymoses	hematopoietic	0.832934	0.235483	0.694262	0.307587	0.0558743	47750	138	47612	93	FALSE	FALSE
rs4984980_A	361.1	Retinal detachment with retinal defect	sense organs	0.591781	0.235502	1.16079	0.125687	0.188886	56558	192	56366	623	FALSE	FALSE
rs72650616_A	656.1	Isoimmunization of fetus or newborn	pregnancy complications	0.17996	0.235502	1.47914	0.329984	0.107044	61666	40	61626	103	FALSE	FALSE
rs11708903_G	345	Epilepsy, recurrent seizures, convulsions	neurological	0.403637	0.235503	1.02896	0.0240641	0.454245	50934	3845	47089	64	FALSE	FALSE
rs2074090_G	425.2	Secondary/extrinsic cardiomyopathies	circulatory system	0.0582164	0.235507	0.942314	0.0500863	0.353252	57418	917	56501	317	FALSE	FALSE
rs11002898_A	622.1	Polyp of corpus uteri	genitourinary	0.448024	0.23553	0.877046	0.110598	0.250674	34130	237	33893	82	FALSE	FALSE
rs8003022_G	117.1	Histoplasmosis	infectious diseases	0.974209	0.235532	0.881984	0.105866	0.392372	53722	193	53529	45	FALSE	FALSE
rs757209_A	961	Poisoning by other anti-infectives	injuries & poisonings	0.141939	0.235536	1.1502	0.11797	0.406761	46129	146	45983	442	FALSE	FALSE
rs2924447_A	333.8	Other degenerative diseases of the basal ganglia	neurological	0.488829	0.235538	0.763431	0.227558	0.141924	46782	98	46684	484	FALSE	FALSE
rs1250095_T	283	Acquired hemolytic anemias	hematopoietic	0.875763	0.235541	1.13433	0.106259	0.37855	39963	183	39780	227	FALSE	FALSE
rs7163757_T	446.3	Hypersensitivity angiitis	circulatory system	0.957534	0.235543	0.778564	0.211013	0.422213	51088	48	51040	30	FALSE	FALSE
rs2380949_G	364.2	Corneal edema	sense organs	0.0551732	0.23555	0.676993	0.328866	0.0958565	56981	75	56906	56	FALSE	FALSE
rs2523504_T	755.4	Congenital anomalies of upper limb, including shoulder girdle	congenital anomalies	0.975436	0.235565	1.28204	0.209465	0.260578	61001	53	60948	1	FALSE	FALSE
rs2380950_G	457.3	Encounter for long-term (current) use of aspirin	circulatory system	0.337392	0.235566	1.0558	0.0457754	0.0963071	47795	3034	44761	18	FALSE	FALSE
rs10842991_T	174	Breast cancer	neoplasms	0.772696	0.235571	1.04391	0.0362292	0.191768	57919	2746	55173	516	FALSE	FALSE
rs10464106_C	735	Acquired foot deformities	musculoskeletal	0.159522	0.235573	1.06376	0.0521111	0.107086	56296	1944	54352	2	FALSE	FALSE
rs6483215_A	756	Other congenital musculoskeletal anomalies	congenital anomalies	0.730421	0.235576	1.09995	0.0803185	0.235564	61304	424	60880	77	FALSE	FALSE
rs2380949_G	509.8	Dependence on respirator [Ventilator] or supplemental oxygen	respiratory	0.230671	0.235578	1.08019	0.0650308	0.0951342	44453	1348	43105	44	FALSE	FALSE
rs62432360_C	526.3	Anomalies of jaw size/symmetry	digestive	0.808572	0.235584	1.2196	0.167374	0.17835	56975	108	56867	782	FALSE	FALSE
rs2380950_G	214	Lipoma	neoplasms	0.106129	0.235585	1.12342	0.0981185	0.0956508	61850	556	61294	32	FALSE	FALSE
rs13136239_A	379.1	Scleritis and episcleritis	sense organs	0.585956	0.235586	1.15492	0.121433	0.33147	53753	148	53605	605	FALSE	FALSE
rs56149656_G	457.2	Encounter for long-term (current) use of antiplatelets/antithrombotics	circulatory system	0.476112	0.2356	0.892403	0.0959797	0.107077	45355	643	44712	68	FALSE	FALSE
rs16860758_G	251	Other disorders of pancreatic internal secretion	endocrine/metabolic	0.630403	0.235601	0.879645	0.10812	0.184363	53335	311	53024	574	FALSE	FALSE
rs11708067_G	223	Benign neoplasm of kidney and other urinary organs	neoplasms	0.0572741	0.235604	0.749555	0.243056	0.236414	47935	55	47880	3	FALSE	FALSE
rs6128461_T	577.3	Cyst and pseudocyst of pancreas	digestive	0.119024	0.235604	1.08733	0.0705882	0.380142	61185	422	60763	59	FALSE	FALSE
rs11564710_A	590	Pyelonephritis	genitourinary	0.471811	0.235608	1.05593	0.0458877	0.416382	46790	1000	45790	103	FALSE	FALSE
rs2285676_G	704.1	Alopecia	dermatologic	0.426558	0.23561	0.931695	0.0596525	0.377031	58592	618	57974	25	FALSE	FALSE
rs56149656_G	369.5	Conjunctivitis, infectious	sense organs	0.0407867	0.235619	0.91624	0.0737571	0.106201	55136	1072	54064	77	FALSE	FALSE
rs1125253_T	286.13	Congenital factor VIII disorder	hematopoietic	0.292807	0.23562	0.7928	0.19577	0.275628	47448	74	47374	340	FALSE	FALSE
rs1125251_T	286.13	Congenital factor VIII disorder	hematopoietic	0.292807	0.23562	0.7928	0.19577	0.275628	47448	74	47374	340	FALSE	FALSE
rs11708903_G	743.2	Pathologic fracture	musculoskeletal	0.000612976	0.23562	1.05902	0.0483524	0.455063	52718	886	51832	72	FALSE	FALSE
rs144155527_T	110	Dermatophytosis / Dermatomycosis	infectious diseases	0.41249	0.235621	1.13924	0.109918	0.0178533	55704	2258	53446	142	FALSE	FALSE
rs7632381_C	724.1	Disorders of sacrum	musculoskeletal	0.640041	0.235622	1.09966	0.0800995	0.436277	49590	317	49273	9	FALSE	FALSE
rs9489217_C	573.7	Abnormal results of function study of liver	digestive	0.740449	0.235623	0.962818	0.0319481	0.449734	48741	2079	46662	14	FALSE	FALSE
rs2074090_G	530.6	Diverticulum of esophagus, acquired	digestive	0.660663	0.235625	0.792115	0.196501	0.353169	37097	62	37035	212	FALSE	FALSE
rs4237150_C	71	Human immunodeficiency virus [HIV] disease	infectious diseases	0.422038	0.235626	0.935909	0.0558494	0.41199	50165	686	49479	120	FALSE	FALSE
rs11075255_A	420.1	Myocarditis	circulatory system	0.79046	0.235627	0.783455	0.205771	0.401465	56574	52	56522	292	FALSE	FALSE
rs10464106_C	512.8	Cough	respiratory	0.428238	0.23563	0.968983	0.026567	0.106939	41449	10351	31098	2	FALSE	FALSE
rs3733227_C	358.1	Myasthenia gravis	neurological	0.136486	0.235639	1.15259	0.119746	0.335564	55824	151	55673	2	FALSE	FALSE
rs1250542_A	379.4	Anomalies of pupillary function	sense organs	0.979185	0.235644	0.840307	0.146708	0.375111	54140	105	54035	151	FALSE	FALSE
rs2403205_T	289.5	Diseases of spleen	hematopoietic	0.918991	0.235648	0.898537	0.0902138	0.370819	45773	276	45497	129	FALSE	FALSE
rs35533056_A	447.1	Stricture of artery	circulatory system	0.860529	0.235656	1.14071	0.111011	0.386103	50967	168	50799	280	FALSE	FALSE
rs11989843_G	285.1	Acute posthemorrhagic anemia	hematopoietic	0.911562	0.23566	0.96697	0.0283226	0.194818	44362	4669	39693	347	FALSE	FALSE
rs6817471_C	283.21	Hemolytic-uremic syndrome	hematopoietic	0.223606	0.235665	0.741914	0.251727	0.335075	40003	40	39963	29	FALSE	FALSE
rs28578604_T	700	Corns and callosities	dermatologic	0.584867	0.235667	1.10782	0.0863471	0.219667	56242	375	55867	73	FALSE	FALSE
rs11626787_G	274.11	Gouty arthropathy	endocrine/metabolic	0.805711	0.235668	1.06664	0.0544	0.346313	60324	756	59568	155	FALSE	FALSE
rs3213571_C	286.2	Encounter for long-term (current) use of anticoagulants	hematopoietic	0.790673	0.235674	0.952542	0.0410003	0.083346	52546	4944	47602	115	FALSE	FALSE
rs11263762_A	173	Neoplasm of uncertain behavior of skin	neoplasms	0.809206	0.235682	0.970736	0.0250456	0.409413	56294	3667	52627	82	FALSE	FALSE
rs6790843_A	531.4	Peptic ulcer, site unspecified	digestive	0.18883	0.235685	0.921099	0.0693074	0.373358	60047	464	59583	63	FALSE	FALSE
rs580240_T	475.9	Postnasal drip	respiratory	0.397944	0.235689	1.08281	0.0670894	0.485354	42641	454	42187	5	FALSE	FALSE
rs10842991_T	876	Posttraumatic wound infection not elsewhere classified	injuries & poisonings	0.764208	0.23569	0.744945	0.248303	0.190874	55251	64	55187	500	FALSE	FALSE
rs4812816_A	479	Other upper respiratory disease	respiratory	0.582851	0.235691	0.961318	0.0332676	0.215696	45119	2958	42161	35	FALSE	FALSE
rs2380950_G	614.53	Cyst or abscess of Bartholin's gland	genitourinary	0.579952	0.235692	0.606255	0.422031	0.0948763	31130	50	31080	12	FALSE	FALSE
rs2239525_G	371.1	Uveitis, noninfectious or NOS	sense organs	0.919381	0.235692	0.894491	0.094028	0.260794	54451	312	54139	0	FALSE	FALSE
rs2239526_G	371.1	Uveitis, noninfectious or NOS	sense organs	0.919381	0.235692	0.894491	0.094028	0.260794	54451	312	54139	0	FALSE	FALSE
rs13282002_C	721.2	Spondylosis with myelopathy	musculoskeletal	0.606247	0.235698	0.890718	0.0975935	0.158948	49384	430	48954	348	FALSE	FALSE
rs6031558_C	994.21	Septic shock	injuries & poisonings	0.983754	0.235705	0.952572	0.0409763	0.328075	58319	1402	56917	24	FALSE	FALSE
rs10766394_G	327.5	Parasomnia	neurological	0.156161	0.235706	0.88348	0.104477	0.376696	46519	204	46315	76	FALSE	FALSE
rs7163757_T	994.2	Sepsis	injuries & poisonings	0.968596	0.235715	1.02892	0.0240463	0.422784	60693	3789	56904	37	FALSE	FALSE
rs6790843_A	241	Nontoxic nodular goiter	endocrine/metabolic	0.387548	0.235716	1.03986	0.0329634	0.373766	51373	2113	49260	51	FALSE	FALSE
rs4433533_G	531.5	Gastrojejunal ulcer	digestive	0.435685	0.23572	0.752241	0.240099	0.215233	59691	61	59630	16	FALSE	FALSE
rs777355_A	530.5	Disorders of esophageal motility	digestive	0.0127676	0.235722	1.11076	0.0885902	0.479931	37297	258	37039	203	FALSE	FALSE
rs72650616_A	512.8	Cough	respiratory	0.390978	0.235728	0.968962	0.0265913	0.106907	41391	10340	31051	64	FALSE	FALSE
rs34351_C	389.1	Sensorineural hearing loss	sense organs	0.659155	0.235736	1.03552	0.0294389	0.330083	57478	2810	54668	83	FALSE	FALSE
rs11042985_G	292	Neurological disorders	mental disorders	0.824959	0.235738	0.97825	0.0185459	0.412806	56512	7181	49331	226	FALSE	FALSE
rs34351_C	732.7	Osteochondritis dissecans	musculoskeletal	0.671731	0.235739	0.788527	0.200378	0.33072	49675	63	49612	76	FALSE	FALSE
rs144155527_T	365.2	Primary angle-closure glaucoma	sense organs	0.17954	0.235739	1.46471	0.321883	0.0177403	57017	203	56814	149	FALSE	FALSE
rs7693_T	145.3	Cancer of major salivary glands	neoplasms	0.394303	0.235746	1.16274	0.127163	0.363708	61335	130	61205	63	FALSE	FALSE
rs10766394_G	706.2	Sebaceous cyst	dermatologic	0.522666	0.235747	0.952378	0.0411523	0.376243	57411	1315	56096	91	FALSE	FALSE
rs12302189_A	270	Disorders of protein plasma/amino-acid transport and metabolism	endocrine/metabolic	0.966189	0.235751	0.882142	0.105764	0.0553923	59909	973	58936	108	FALSE	FALSE
rs4887810_A	627.22	Need for Hormone replacement therapy (postmenopausal)	genitourinary	0.874523	0.235752	0.923936	0.0667234	0.324235	24291	545	23746	129	FALSE	FALSE
rs11075255_A	771.2	Cramp of limb	symptoms	0.910044	0.235756	1.14238	0.112271	0.402578	54310	161	54149	286	FALSE	FALSE
rs6485473_G	227.3	Benign neoplasm of pituitary gland and craniopharyngeal duct (pouch)	neoplasms	0.458868	0.235757	0.888004	0.10018	0.316078	61371	243	61128	72	FALSE	FALSE
rs10860209_A	255.21	Glucocorticoid deficiency	endocrine/metabolic	0.412461	0.235759	0.917475	0.0726431	0.152485	54048	798	53250	329	FALSE	FALSE
rs1250095_T	571	Chronic liver disease and cirrhosis	digestive	0.868467	0.23576	1.02858	0.0237664	0.378526	50587	4154	46433	289	FALSE	FALSE
rs10039427_A	724.2	Disorders of coccyx	musculoskeletal	0.937992	0.235763	1.12884	0.102218	0.18494	49397	299	49098	196	FALSE	FALSE
rs4660895_T	117.3	Blastomycotic infection	infectious diseases	0.161354	0.235772	1.42493	0.298682	0.294978	53565	24	53541	32	FALSE	FALSE
rs3733227_C	259.2	Carcinoid syndrome	endocrine/metabolic	0.100109	0.235772	1.2125	0.162515	0.335048	53640	81	53559	2	FALSE	FALSE
rs6485473_G	293	Symptoms involving head and neck	mental disorders	0.267585	0.235775	0.873502	0.114072	0.315735	58774	188	58586	69	FALSE	FALSE
rs11650000_A	496	Chronic airway obstruction	respiratory	0.343658	0.235782	1.02539	0.0211488	0.453714	53180	5317	47863	182	FALSE	FALSE
rs6128461_T	726	Peripheral enthesopathies and allied syndromes	musculoskeletal	0.435164	0.235783	1.02422	0.0201854	0.381138	53070	6199	46871	44	FALSE	FALSE
rs6438788_G	187.2	Malignant neoplasm of testis	neoplasms	0.520971	0.235785	0.854085	0.133035	0.460634	25568	117	25451	28	FALSE	FALSE
rs6899342_G	411.4	Coronary atherosclerosis	circulatory system	0.888052	0.235789	0.975286	0.0211075	0.247805	56153	9887	46266	94	FALSE	FALSE
rs6128461_T	613.5	Mastodynia	genitourinary	0.237694	0.235791	0.938438	0.0535927	0.380343	60151	776	59375	60	FALSE	FALSE
rs2523506_T	301.2	Antisocial/borderline personality disorder	mental disorders	0.525764	0.235794	1.16223	0.126808	0.161581	36406	214	36192	23	FALSE	FALSE
rs4775238_A	353	Nerve root and plexus disorders	neurological	0.392404	0.235797	0.913775	0.0760574	0.415913	54265	364	53901	229	FALSE	FALSE
rs76369685_A	289.5	Diseases of spleen	hematopoietic	0.933366	0.235804	0.787845	0.201136	0.0589183	45597	274	45323	312	FALSE	FALSE
rs35533056_A	803	Fracture of upper limb	injuries & poisonings	0.808646	0.23581	0.964622	0.0303821	0.384811	53004	2419	50585	266	FALSE	FALSE
rs11042985_G	433.32	Moyamoya disease	circulatory system	0.686807	0.235819	1.43367	0.303866	0.412588	52270	22	52248	204	FALSE	FALSE
rs4887810_A	224	Benign neoplasm of eye	neoplasms	0.274811	0.235821	0.882614	0.105329	0.325721	60776	217	60559	323	FALSE	FALSE
rs3213571_C	458.9	Hypotension NOS	circulatory system	0.678689	0.235825	0.95144	0.0419905	0.082976	54805	4460	50345	117	FALSE	FALSE
rs10133035_T	840.2	Rotator cuff (capsule) sprain	injuries & poisonings	0.767886	0.235826	1.08279	0.0670948	0.351811	55102	483	54619	398	FALSE	FALSE
rs2268570_G	817	Concussion	injuries & poisonings	0.988745	0.23583	1.16117	0.126051	0.419609	60685	126	60559	307	FALSE	FALSE
rs6867984_A	634	Miscarriage; stillbirth	pregnancy complications	0.658413	0.235837	1.12984	0.102979	0.104419	33126	469	32657	8	FALSE	FALSE
rs1411435_G	153	Colorectal cancer	neoplasms	0.50215	0.23584	1.06595	0.0538737	0.0956986	52681	2035	50646	61	FALSE	FALSE
rs10814915_T	452.2	Deep vein thrombosis [DVT]	circulatory system	0.458739	0.235842	0.962122	0.0325732	0.426086	46757	2055	44702	86	FALSE	FALSE
rs11042985_G	580.3	Nephritis and nephropathy without mention of glomerulonephritis	genitourinary	0.963772	0.235845	0.934648	0.0570134	0.413029	46464	658	45806	185	FALSE	FALSE
rs11564710_A	756.3	Congenital anomalies of muscle, tendon, fascia, and connective tissue	congenital anomalies	0.897267	0.235862	1.19563	0.150732	0.41568	60911	90	60821	135	FALSE	FALSE
rs6136447_G	333.8	Other degenerative diseases of the basal ganglia	neurological	0.18586	0.235865	0.761597	0.229746	0.140054	47114	100	47014	139	FALSE	FALSE
rs6817471_C	870.1	Open wound or laceration of eye or eyelid	injuries & poisonings	0.254304	0.235868	1.24421	0.184327	0.335533	55692	62	55630	39	FALSE	FALSE
rs4237150_C	526.1	Cysts of the jaws	digestive	0.896223	0.235868	1.41804	0.294653	0.410727	57509	23	57486	142	FALSE	FALSE
rs6483215_A	790.8	Elevated C-reactive protein (CRP)	symptoms	0.787003	0.235869	1.09904	0.0796667	0.23546	54162	418	53744	66	FALSE	FALSE
rs2971670_T	695.1	Toxic erythema	dermatologic	0.0547318	0.235871	0.639591	0.377036	0.179571	52823	33	52790	44	FALSE	FALSE
rs1250109_C	585.1	Acute renal failure	genitourinary	0.167367	0.235886	0.97105	0.0247842	0.17242	53213	7249	45964	17	FALSE	FALSE
rs1848068_T	283.21	Hemolytic-uremic syndrome	hematopoietic	0.212251	0.235897	0.742021	0.25173	0.335025	40003	40	39963	29	FALSE	FALSE
rs2268569_T	149.2	Cancer of nasopharynx	neoplasms	0.150424	0.235909	1.31561	0.231421	0.0813952	61355	100	61255	11	FALSE	FALSE
rs10734253_G	195	Cancer, suspected or other	neoplasms	0.856845	0.235924	0.972114	0.0238624	0.438265	48992	4022	44970	99	FALSE	FALSE
rs28582094_G	580.32	Nephritis and nephropathy with pathological lesion	genitourinary	0.845782	0.235935	0.895608	0.0930233	0.265899	46262	316	45946	38	FALSE	FALSE
rs12746673_C	530.12	Ulcer of esophagus	digestive	0.888916	0.235937	1.18942	0.146359	0.208501	36772	128	36644	625	FALSE	FALSE
rs1510148_T	241.1	Nontoxic uninodular goiter	endocrine/metabolic	0.745722	0.235942	0.941642	0.0507344	0.260944	50164	1063	49101	229	FALSE	FALSE
rs10860209_A	743.9	Osteopenia or other disorder of bone and cartilage	musculoskeletal	0.361737	0.235954	1.04655	0.0383881	0.152642	54559	2963	51596	329	FALSE	FALSE
rs11708903_G	293	Symptoms involving head and neck	mental disorders	0.340309	0.235955	0.883543	0.104472	0.455279	58764	188	58576	80	FALSE	FALSE
rs2133705_C	224	Benign neoplasm of eye	neoplasms	0.383406	0.235958	0.890523	0.0978331	0.488337	60148	213	59935	985	FALSE	FALSE
rs1519480_C	681.3	Cellulitis and abscess of arm/hand	dermatologic	0.231132	0.23596	0.931191	0.060154	0.326339	52375	660	51715	5	FALSE	FALSE
rs72650616_A	180.3	Cervical intraepithelial neoplasia [CIN] [Cervical dysplasia]	neoplasms	0.922062	0.235962	0.883679	0.104343	0.105864	27918	547	27371	50	FALSE	FALSE
rs7632381_C	290.2	Delirium due to conditions classified elsewhere	mental disorders	0.00803454	0.235965	0.937503	0.0544538	0.435872	50228	711	49517	8	FALSE	FALSE
rs1250542_A	800.2	Fracture of unspecified part of femur	injuries & poisonings	0.915045	0.235968	1.08536	0.0691196	0.372487	51136	442	50694	141	FALSE	FALSE
rs142848532_T	145.3	Cancer of major salivary glands	neoplasms	0.360063	0.235972	0.653091	0.359492	0.0475789	60426	127	60299	1000	FALSE	FALSE
rs4930046_A	694.2	Other dyschromia	dermatologic	0.544271	0.235972	1.04341	0.0358606	0.482247	53905	1635	52270	593	FALSE	FALSE
rs34351_C	610.3	Fibrosclerosis of breast	genitourinary	0.512351	0.235978	0.846129	0.140987	0.329355	28281	122	28159	40	FALSE	FALSE
rs6899342_G	620	Dysplasia of female genital organs	genitourinary	0.828127	0.235979	1.21864	0.16685	0.248603	34012	89	33923	53	FALSE	FALSE
rs79896666_C	79	Viral infection	infectious diseases	0.233404	0.235989	0.916046	0.0739948	0.0563223	51516	2035	49481	120	FALSE	FALSE
rs78551082_T	79	Viral infection	infectious diseases	0.233404	0.235989	0.916046	0.0739948	0.0563223	51516	2035	49481	120	FALSE	FALSE
rs74628648_T	79	Viral infection	infectious diseases	0.233404	0.235989	0.916046	0.0739948	0.0563223	51516	2035	49481	120	FALSE	FALSE
rs11626787_G	224	Benign neoplasm of eye	neoplasms	0.748973	0.235996	1.12512	0.0994807	0.346334	60934	217	60717	163	FALSE	FALSE
rs2380949_G	803.2	Fracture of radius and ulna	injuries & poisonings	0.0577479	0.235997	0.918453	0.0717817	0.0948889	52024	1241	50783	52	FALSE	FALSE
rs6899343_T	530.7	Gastroesophageal laceration-hemorrhage syndrome	digestive	0.729299	0.236005	0.718707	0.278728	0.247397	36981	42	36939	305	FALSE	FALSE
rs2971670_T	345.12	Partial epilepsy	neurological	0.533454	0.23601	1.06737	0.0550152	0.17797	48230	1125	47105	44	FALSE	FALSE
rs10937714_C	535.2	Atrophic gastritis	digestive	0.435716	0.236011	1.09189	0.0741841	0.212113	53594	530	53064	585	FALSE	FALSE
rs55754152_A	287.4	Qualitative platelet defects	hematopoietic	0.981763	0.236014	1.65469	0.424985	0.0513667	47706	36	47670	33	FALSE	FALSE
rs8003022_G	279	Disorders involving the immune mechanism	endocrine/metabolic	0.975049	0.236016	0.963546	0.0313373	0.391902	58299	2236	56063	48	FALSE	FALSE
rs16969990_T	425.12	Other hypertrophic cardiomyopathy	circulatory system	0.914602	0.236029	1.27843	0.207289	0.0697202	56906	149	56757	41	FALSE	FALSE
rs10993460_C	696.4	Psoriasis	dermatologic	0.548201	0.236033	0.907333	0.0820666	0.087994	51441	1022	50419	38	FALSE	FALSE
rs142848532_T	614.54	Abscess or ulceration of vulva	genitourinary	0.259228	0.236033	1.54533	0.367304	0.0466038	30652	57	30595	508	FALSE	FALSE
rs142848532_T	715.2	Ankylosing spondylitis	musculoskeletal	0.0502176	0.236036	0.66837	0.340025	0.0476616	52537	137	52400	883	FALSE	FALSE
rs8121252_T	433.31	Transient cerebral ischemia	circulatory system	0.481441	0.236047	1.03599	0.0298413	0.341811	55010	2750	52260	193	FALSE	FALSE
rs1250590_A	601	Inflammatory diseases of prostate	genitourinary	0.356372	0.236047	1.07075	0.0576898	0.477575	20959	632	20327	349	FALSE	FALSE
rs2239525_G	289.4	Lymphadenitis	hematopoietic	0.54296	0.236051	1.03736	0.0309581	0.260493	48462	2841	45621	0	FALSE	FALSE
rs2239526_G	289.4	Lymphadenitis	hematopoietic	0.54296	0.236051	1.03736	0.0309581	0.260493	48462	2841	45621	0	FALSE	FALSE
rs112412537_A	155.1	Malignant neoplasm of liver, primary	neoplasms	0.637752	0.236052	0.807565	0.180378	0.0393668	54805	499	54306	730	FALSE	FALSE
rs6483215_A	741	Symptoms and disorders of the joints	musculoskeletal	0.426789	0.236053	0.971016	0.0248228	0.236165	56886	5093	51793	68	FALSE	FALSE
rs16860758_G	573.3	Hepatomegaly	digestive	0.17693	0.236054	1.12544	0.0997315	0.184719	46503	317	46186	521	FALSE	FALSE
rs6483215_A	227.2	Benign neoplasm of parathyroid gland	neoplasms	0.682418	0.236056	0.788803	0.200219	0.236011	61209	79	61130	75	FALSE	FALSE
rs6817471_C	288.3	Eosinophilia	hematopoietic	0.1256	0.236067	1.12678	0.100739	0.336	45808	215	45593	30	FALSE	FALSE
rs76177300_A	687.3	Changes in skin texture	dermatologic	0.777279	0.236076	1.50435	0.344649	0.0459449	47089	68	47021	672	FALSE	FALSE
rs62432360_C	345.1	Epilepsy	neurological	0.918653	0.236079	0.945822	0.0470115	0.177826	48196	1690	46506	692	FALSE	FALSE
rs9489217_C	41.21	Rheumatic fever / chorea	infectious diseases	0.864632	0.23608	0.741119	0.252856	0.448578	51427	33	51394	20	FALSE	FALSE
rs10766395_C	656.7	Conditions involving the integument and temperature regulation of fetus and newborn	pregnancy complications	0.524562	0.23608	0.855485	0.131736	0.380685	61346	140	61206	540	FALSE	FALSE
rs6885132_G	709.2	Sicca syndrome	dermatologic	0.0472412	0.23608	0.866119	0.12131	0.10085	52231	429	51802	84	FALSE	FALSE
rs10039427_A	526.9	Jaw disease NOS	digestive	0.862993	0.236081	1.24386	0.18418	0.185258	57482	86	57396	236	FALSE	FALSE
rs2268570_G	840	Sprains and strains	injuries & poisonings	0.973242	0.236085	0.968679	0.0268583	0.418434	57751	3008	54743	285	FALSE	FALSE
rs1905505_A	916	Contusion	injuries & poisonings	0.849139	0.236086	0.950925	0.0424701	0.288585	59194	1428	57766	328	FALSE	FALSE
rs6483215_A	603.2	Spermatocele	genitourinary	0.308997	0.236088	0.750504	0.242239	0.237801	19592	56	19536	22	FALSE	FALSE
rs11989843_G	287.4	Qualitative platelet defects	hematopoietic	0.860927	0.236092	1.3788	0.27111	0.195893	47383	36	47347	374	FALSE	FALSE
rs9901746_A	255.12	Hyperaldosteronism	endocrine/metabolic	0.269819	0.236093	0.787933	0.201165	0.405695	53083	55	53028	558	FALSE	FALSE
rs62405452_A	634	Miscarriage; stillbirth	pregnancy complications	0.661139	0.236093	1.12977	0.102979	0.104431	33127	469	32658	7	FALSE	FALSE
rs62405453_A	634	Miscarriage; stillbirth	pregnancy complications	0.661139	0.236093	1.12977	0.102979	0.104431	33127	469	32658	7	FALSE	FALSE
rs62405454_C	634	Miscarriage; stillbirth	pregnancy complications	0.661139	0.236093	1.12977	0.102979	0.104431	33127	469	32658	7	FALSE	FALSE
rs4513637_G	733.2	Cyst of bone	musculoskeletal	0.400355	0.236094	1.27664	0.206139	0.17512	49309	70	49239	466	FALSE	FALSE
rs2948567_T	452.1	Iatrogenic pulmonary embolism and infarction	circulatory system	0.776216	0.236108	0.783062	0.206406	0.333475	44612	58	44554	238	FALSE	FALSE
rs6790843_A	250.13	Type 1 diabetes with ophthalmic manifestations	endocrine/metabolic	0.447448	0.236109	1.11667	0.0931382	0.372042	44163	244	43919	46	FALSE	FALSE
rs1125253_T	528	Diseases of the oral soft tissues, excluding lesions specific for gingiva and tongue	digestive	0.0757182	0.236111	0.95216	0.0413774	0.274462	59746	1544	58202	401	FALSE	FALSE
rs1125251_T	528	Diseases of the oral soft tissues, excluding lesions specific for gingiva and tongue	digestive	0.0757182	0.236111	0.95216	0.0413774	0.274462	59746	1544	58202	401	FALSE	FALSE
rs2908297_T	218.1	Uterine leiomyoma	neoplasms	0.503569	0.236115	1.08843	0.0715254	0.156659	30975	722	30253	12	FALSE	FALSE
rs7405696_C	530.5	Disorders of esophageal motility	digestive	0.0520313	0.236117	1.11305	0.0904044	0.406729	37182	253	36929	323	FALSE	FALSE
rs7531911_G	592.12	Chronic cystitis	genitourinary	0.215871	0.236118	1.22133	0.16876	0.295875	45935	79	45856	31	FALSE	FALSE
rs11989843_G	464	Acute sinusitis	respiratory	0.100432	0.23612	1.0347	0.0287956	0.194961	49161	4212	44949	388	FALSE	FALSE
rs11650000_A	588	Disorders resulting from impaired renal function	genitourinary	0.279564	0.236123	1.04613	0.0380638	0.45383	47282	1451	45831	161	FALSE	FALSE
rs1799884_T	452	Other venous embolism and thrombosis	circulatory system	0.139032	0.236124	0.963103	0.031733	0.178394	48631	3854	44777	1	FALSE	FALSE
rs2908297_T	427.5	Arrhythmia (cardiac) NOS	circulatory system	0.414331	0.236126	1.03824	0.0316761	0.156886	41938	4461	37477	14	FALSE	FALSE
rs4433533_G	938.2	Chronic dermatitis due to solar radiation	dermatologic	0.702131	0.236127	0.942189	0.0502646	0.215896	50001	1259	48742	11	FALSE	FALSE
rs11650000_A	735	Acquired foot deformities	musculoskeletal	0.01028	0.236127	0.961581	0.033068	0.453134	56118	1938	54180	186	FALSE	FALSE
rs1411435_G	860	Bone marrow or stem cell transplant	neoplasms	0.175217	0.236131	1.18888	0.146034	0.0957484	63176	238	62938	71	FALSE	FALSE
rs6688365_C	290.2	Delirium due to conditions classified elsewhere	mental disorders	0.0143002	0.236131	1.06622	0.0541188	0.437848	49966	708	49258	285	FALSE	FALSE
rs16969990_T	270.34	Alpha-1-antitrypsin deficiency	endocrine/metabolic	0.735163	0.236134	0.680198	0.325289	0.0693824	59100	105	58995	42	FALSE	FALSE
rs6899342_G	332	Parkinson's disease	neurological	0.720532	0.236144	0.920844	0.0696094	0.249418	47665	598	47067	81	FALSE	FALSE
rs116761056_T	795.8	Abnormal tumor markers	symptoms	0.0570332	0.236149	0.708001	0.291483	0.0189653	62087	443	61644	179	FALSE	FALSE
rs4660895_T	512.7	Shortness of breath	respiratory	0.676654	0.236151	0.979264	0.0176879	0.294763	43272	12189	31083	23	FALSE	FALSE
rs1510148_T	803	Fracture of upper limb	injuries & poisonings	0.944194	0.236151	0.960927	0.0336438	0.261751	53039	2427	50612	233	FALSE	FALSE
rs1364809_C	701.4	Keloid scar	dermatologic	0.308735	0.23616	0.634744	0.383689	0.0247061	56140	209	55931	7	FALSE	FALSE
rs62432360_C	612.2	Hypertrophy of breast (Gynecomastia)	genitourinary	0.745946	0.236163	1.12073	0.0962183	0.178318	55185	346	54839	769	FALSE	FALSE
rs55754152_A	728	Disorders of muscle, ligament, and fascia	musculoskeletal	0.920883	0.236165	1.27758	0.206788	0.0514139	47069	192	46877	31	FALSE	FALSE
rs10814915_T	364.51	Fuchs' dystrophy	sense organs	0.96343	0.236169	1.18062	0.140162	0.42528	56966	102	56864	100	FALSE	FALSE
rs1125253_T	476	Allergic rhinitis	respiratory	0.301946	0.236176	0.976257	0.0202846	0.274383	49214	7300	41914	337	FALSE	FALSE
rs1125251_T	476	Allergic rhinitis	respiratory	0.301946	0.236176	0.976257	0.0202846	0.274383	49214	7300	41914	337	FALSE	FALSE
rs6790843_A	772	Symptoms of the muscles	symptoms	0.161741	0.236178	0.915718	0.0743264	0.372941	53916	399	53517	56	FALSE	FALSE
rs8074454_C	656.8	Perinatal jaundice	pregnancy complications	0.330098	0.236181	1.11538	0.0921805	0.330831	62006	302	61704	19	FALSE	FALSE
rs11085259_T	536.7	Complications of gastrostomy, colostomy and enterostomy	digestive	0.75616	0.236188	0.90585	0.0834744	0.179654	54001	529	53472	157	FALSE	FALSE
rs35498576_C	255.22	Mineralocorticoid deficiency	endocrine/metabolic	0.439476	0.236189	0.745336	0.248124	0.280431	53498	47	53451	115	FALSE	FALSE
rs2948567_T	278	Overweight, obesity and other hyperalimentation	endocrine/metabolic	0.963195	0.236192	1.02439	0.0203424	0.333641	56273	9460	46813	300	FALSE	FALSE
rs10464106_C	250.24	Type 2 diabetes with neurological manifestations	endocrine/metabolic	0.207041	0.236195	0.940344	0.0519265	0.107248	46304	2344	43960	3	FALSE	FALSE
rs11708903_G	723.1	Torticollis	musculoskeletal	0.0349493	0.236197	0.817178	0.170444	0.453865	49290	72	49218	67	FALSE	FALSE
rs2564929_T	117.1	Histoplasmosis	infectious diseases	0.453088	0.236198	1.13421	0.106319	0.327755	53752	194	53558	15	FALSE	FALSE
rs12453443_G	282	Hereditary hemolytic anemias	hematopoietic	0.177855	0.2362	1.13497	0.106886	0.403789	39751	191	39560	459	FALSE	FALSE
rs13136239_A	277.51	Lipoprotein disorders	endocrine/metabolic	0.638901	0.236201	0.845915	0.141268	0.331742	58663	121	58542	659	FALSE	FALSE
rs777355_A	145.3	Cancer of major salivary glands	neoplasms	0.335518	0.236216	1.15896	0.124546	0.481126	61088	130	60958	321	FALSE	FALSE
rs10133035_T	331	Other cerebral degenerations	neurological	0.489432	0.236216	0.944974	0.0477825	0.353782	47819	1002	46817	356	FALSE	FALSE
rs777355_A	276.6	Fluid overload	endocrine/metabolic	0.116483	0.236219	0.967084	0.0282565	0.481598	43092	2800	40292	232	FALSE	FALSE
rs2908289_A	656.4	Hemorrhage of fetus or newborn	pregnancy complications	0.705328	0.23622	0.807691	0.180311	0.179081	61824	122	61702	19	FALSE	FALSE
rs11075256_G	290	Delirium dementia and amnestic and other cognitive disorders	mental disorders	0.0315188	0.236229	0.958074	0.0361603	0.294688	51541	2091	49450	79	FALSE	FALSE
rs16969990_T	155.1	Malignant neoplasm of liver, primary	neoplasms	0.798188	0.236233	0.852589	0.134642	0.0693	55469	501	54968	35	FALSE	FALSE
rs10771372_T	795.8	Abnormal tumor markers	symptoms	0.543435	0.236238	1.1037	0.0833035	0.191579	61776	441	61335	502	FALSE	FALSE
rs1250542_A	180.1	Cervical cancer	neoplasms	0.855375	0.236238	1.10638	0.085354	0.373354	27636	288	27348	74	FALSE	FALSE
rs2908296_T	334	Degenerative disease of the spinal cord	neurological	0.0479129	0.23624	1.08854	0.0716229	0.153565	47820	722	47098	48	FALSE	FALSE
rs10842991_T	509.8	Dependence on respirator [Ventilator] or supplemental oxygen	respiratory	0.189714	0.236244	1.06	0.0491991	0.19237	44105	1336	42769	404	FALSE	FALSE
rs234866_A	740.2	Osteoarthrosis, generalized	musculoskeletal	0.81107	0.23626	1.04327	0.0357639	0.306608	49604	2084	47520	116	FALSE	FALSE
rs2908296_T	112	Candidiasis	infectious diseases	0.0512624	0.236262	0.950103	0.0432164	0.153879	55745	2226	53519	55	FALSE	FALSE
rs4433533_G	557.1	Celiac disease	digestive	0.192176	0.236262	1.10622	0.0852332	0.215894	41136	397	40739	15	FALSE	FALSE
rs10133035_T	312.3	Impulse control disorder	mental disorders	0.664799	0.236264	0.845901	0.1413	0.353155	57707	117	57590	406	FALSE	FALSE
rs35533056_A	415.11	Pulmonary embolism and infarction, acute	circulatory system	0.85962	0.236265	0.953364	0.040324	0.386166	52326	1364	50962	284	FALSE	FALSE
rs730497_A	695.1	Toxic erythema	dermatologic	0.030886	0.236266	0.639955	0.376873	0.179533	52826	33	52793	38	FALSE	FALSE
rs35498576_C	804	Fracture of hand or wrist	injuries & poisonings	0.755266	0.236273	0.937788	0.0542333	0.281135	51614	889	50725	108	FALSE	FALSE
rs3213571_C	426.9	Cardiac pacemaker/device in situ	circulatory system	0.700406	0.236279	1.0636	0.0520628	0.0845735	40249	2837	37412	84	FALSE	FALSE
rs12531914_A	242.1	Graves' disease	endocrine/metabolic	0.73629	0.236279	0.914072	0.0758617	0.268053	49673	466	49207	107	FALSE	FALSE
rs7405696_C	855	Complication of nervous system device, implant, and graft	injuries & poisonings	0.0136315	0.23628	1.08494	0.0688338	0.408084	53821	436	53385	453	FALSE	FALSE
rs2564929_T	966	Poisoning by anticonvulsants and anti-Parkinsonism drugs	injuries & poisonings	0.379819	0.236282	1.33881	0.246366	0.328433	46422	34	46388	13	FALSE	FALSE
rs9489217_C	297	Suicidal ideation or attempt	mental disorders	0.756905	0.236291	1.05954	0.0488332	0.45029	37075	873	36202	14	FALSE	FALSE
rs2894536_C	550.3	Femoral hernia	digestive	0.446686	0.236303	0.535789	0.526917	0.159041	53942	21	53921	391	FALSE	FALSE
rs116761056_T	433.8	Late effects of cerebrovascular disease	circulatory system	0.238323	0.236306	0.812664	0.175161	0.0190126	53412	1112	52300	151	FALSE	FALSE
rs2380950_G	480.12	Pseudomonal pneumonia	respiratory	0.263142	0.236307	0.838444	0.14879	0.0956147	47545	303	47242	22	FALSE	FALSE
rs10039427_A	457.3	Encounter for long-term (current) use of aspirin	circulatory system	0.890042	0.236307	0.958537	0.0357581	0.184856	47629	3021	44608	194	FALSE	FALSE
rs11042985_G	457.2	Encounter for long-term (current) use of antiplatelets/antithrombotics	circulatory system	0.810711	0.236316	0.933466	0.0581387	0.413899	45255	641	44614	177	FALSE	FALSE
rs35498576_C	241.1	Nontoxic uninodular goiter	endocrine/metabolic	0.796518	0.23633	1.05958	0.0488699	0.281098	50276	1066	49210	110	FALSE	FALSE
rs11564710_A	803.21	Colles' fracture	injuries & poisonings	0.787761	0.236331	0.873272	0.11443	0.416459	50885	163	50722	112	FALSE	FALSE
rs2074090_G	740	Osteoarthrosis	musculoskeletal	0.438865	0.236334	0.979341	0.0176286	0.352951	57780	10411	47369	319	FALSE	FALSE
rs2380949_G	614.53	Cyst or abscess of Bartholin's gland	genitourinary	0.587521	0.236334	0.606668	0.422035	0.0945907	31113	50	31063	33	FALSE	FALSE
rs1848068_T	259.2	Carcinoid syndrome	endocrine/metabolic	0.0935274	0.236336	1.21222	0.162517	0.335127	53611	81	53530	33	FALSE	FALSE
rs10814915_T	575.2	Obstruction of bile duct	digestive	0.894452	0.236341	0.926804	0.0641904	0.425804	57274	506	56768	110	FALSE	FALSE
rs11708903_G	54	Herpes simplex	infectious diseases	0.166318	0.236342	1.06133	0.0502642	0.455612	50340	810	49530	63	FALSE	FALSE
rs6483215_A	149.5	Hx of malignant neoplasm of oral cavity and pharynx	neoplasms	0.739573	0.236348	0.91549	0.0745636	0.235541	61728	532	61196	78	FALSE	FALSE
rs62432360_C	858	Complication of internal orthopedic device	injuries & poisonings	0.587482	0.236353	1.07593	0.0618039	0.178381	53963	871	53092	757	FALSE	FALSE
rs4701619_C	625	Pain and other symptoms associated with female genital organs	genitourinary	0.555408	0.236355	0.937576	0.0544332	0.187173	31877	1212	30665	50	FALSE	FALSE
rs4400674_A	577.2	Chronic pancreatitis	digestive	0.871837	0.23636	0.907483	0.0819844	0.385388	61141	323	60818	1	FALSE	FALSE
rs72979712_T	401.1	Essential hypertension	circulatory system	0.897675	0.236364	0.962298	0.0324552	0.052304	57596	25858	31738	62	FALSE	FALSE
rs35533056_A	840.3	Joint/ligament sprain	injuries & poisonings	0.856816	0.236365	1.07258	0.0591738	0.385192	55323	601	54722	289	FALSE	FALSE
rs11002898_A	259.8	Polyglandular activity in multiple endocrine adenomatosis	endocrine/metabolic	0.486114	0.236365	0.710381	0.288783	0.251258	53467	38	53429	135	FALSE	FALSE
rs6103716_C	687.4	Disturbance of skin sensation	dermatologic	0.653687	0.236367	1.03337	0.0277241	0.313983	50842	3249	47593	68	FALSE	FALSE
rs2523506_T	313	Pervasive developmental disorders	mental disorders	0.612863	0.236371	1.05516	0.0453434	0.160723	59948	1996	57952	25	FALSE	FALSE
rs6031558_C	251	Other disorders of pancreatic internal secretion	endocrine/metabolic	0.947566	0.236374	1.1046	0.0840184	0.327914	53854	312	53542	21	FALSE	FALSE
rs8074454_C	771.1	Swelling of limb	symptoms	0.495045	0.236377	1.04014	0.0332361	0.330627	56526	2122	54404	17	FALSE	FALSE
rs12453443_G	512.7	Shortness of breath	respiratory	0.337403	0.236379	0.98064	0.0165104	0.404594	42791	12046	30745	526	FALSE	FALSE
rs6136447_G	560.1	Paralytic ileus	digestive	0.736916	0.236379	1.07782	0.0632867	0.140772	41663	1027	40636	128	FALSE	FALSE
rs10814915_T	426.31	Right bundle branch block	circulatory system	0.217425	0.236381	1.08768	0.0709812	0.427233	37840	413	37427	68	FALSE	FALSE
rs11708903_G	172.11	Melanomas of skin	neoplasms	0.225784	0.236383	1.0499	0.0411267	0.455586	53857	1236	52621	78	FALSE	FALSE
rs2074090_G	290.12	Dementia with cerebral degenerations	mental disorders	0.0290776	0.236385	0.843631	0.143606	0.35274	49372	114	49258	283	FALSE	FALSE
rs2908296_T	760	Back pain	symptoms	0.0266084	0.236391	0.975144	0.0212577	0.153461	56731	11272	45459	59	FALSE	FALSE
rs1848067_T	364.9	Cornea replaced by transplant	sense organs	0.804798	0.236394	1.27377	0.204367	0.360266	56951	49	56902	56	FALSE	FALSE
rs4887810_A	272.11	Hypercholesterolemia	endocrine/metabolic	0.872723	0.236398	1.02627	0.0218982	0.327016	46091	6838	39253	252	FALSE	FALSE
rs116761056_T	512	Other symptoms of respiratory system	respiratory	0.259665	0.2364	0.945332	0.0474808	0.0185974	53771	22746	31025	152	FALSE	FALSE
rs4433533_G	296.22	Major depressive disorder	mental disorders	0.272285	0.236403	0.972106	0.0238936	0.215538	42510	6302	36208	10	FALSE	FALSE
rs11002898_A	597.8	Urethral hypermobility/ISD	genitourinary	0.468479	0.236412	1.13556	0.107372	0.25146	56506	219	56287	142	FALSE	FALSE
rs867635_T	275	Disorders of mineral metabolism	endocrine/metabolic	0.879177	0.236414	1.05005	0.0412511	0.0789623	59731	4245	55486	22	FALSE	FALSE
rs6688365_C	694	Dyschromia and Vitiligo	dermatologic	0.535127	0.236415	0.959029	0.0353328	0.438078	54270	1709	52561	300	FALSE	FALSE
rs6688365_C	577.2	Chronic pancreatitis	digestive	0.370569	0.236415	0.909204	0.0803939	0.437617	60826	321	60505	333	FALSE	FALSE
rs11708067_G	690	Erythematosquamous dermatosis	dermatologic	0.315046	0.236419	0.928932	0.0622645	0.236001	53595	767	52828	3	FALSE	FALSE
rs12531914_A	471	Nasal polyps	respiratory	0.802924	0.236423	0.881614	0.106422	0.267704	42349	239	42110	85	FALSE	FALSE
rs2564929_T	165	Cancer within the respiratory system	neoplasms	0.448279	0.236432	0.963411	0.0314838	0.328583	62447	2473	59974	16	FALSE	FALSE
rs1971152_C	530.2	Esophageal bleeding (varices/hemorrhage)	digestive	0.990029	0.236438	1.05668	0.0465657	0.411551	37954	973	36981	275	FALSE	FALSE
rs12631733_T	510	Other diseases of lung	respiratory	0.643683	0.236439	0.965478	0.029674	0.16041	57833	4804	53029	158	FALSE	FALSE
rs2948567_T	465	Acute upper respiratory infections of multiple or unspecified sites	respiratory	0.78314	0.23644	1.02164	0.0180868	0.333845	53390	8341	45049	283	FALSE	FALSE
rs2908297_T	585.32	End stage renal disease	genitourinary	0.35894	0.236441	1.06203	0.0508312	0.156233	47458	1493	45965	15	FALSE	FALSE
rs55754152_A	110.13	Dermatophytosis of the body	infectious diseases	0.970633	0.23645	1.25483	0.191738	0.0512861	53767	226	53541	33	FALSE	FALSE
rs497273_C	800.2	Fracture of unspecified part of femur	injuries & poisonings	0.220823	0.236452	1.08672	0.0702427	0.346113	51057	444	50613	225	FALSE	FALSE
rs12593201_A	562.1	Diverticulosis	digestive	0.249916	0.236456	1.03557	0.0295253	0.267647	44114	3373	40741	12	FALSE	FALSE
rs56149656_G	499	Cystic fibrosis	respiratory	0.218035	0.236458	0.824948	0.162545	0.106438	63234	233	63001	90	FALSE	FALSE
rs10734253_G	366.2	Senile cataract	sense organs	0.254081	0.236461	1.02741	0.0228433	0.438055	60182	4587	55595	125	FALSE	FALSE
rs3213571_C	426.32	Left bundle branch block	circulatory system	0.66193	0.23647	0.877808	0.110087	0.084303	38071	659	37412	84	FALSE	FALSE
rs10181515_T	613	Other nonmalignant breast conditions	genitourinary	0.115068	0.236471	1.04692	0.0387299	0.225707	61396	1982	59414	20	FALSE	FALSE
rs10181515_T	362	Other retinal disorders	sense organs	0.151817	0.236474	0.956532	0.0375398	0.224901	58697	2221	56476	21	FALSE	FALSE
rs580240_T	38	Septicemia	infectious diseases	0.0584282	0.236474	0.975498	0.0209547	0.484774	56515	5107	51408	7	FALSE	FALSE
rs2894536_C	270.12	Phenylketonuria [PKU]	endocrine/metabolic	0.528214	0.236479	0.640614	0.376175	0.159113	58669	36	58633	425	FALSE	FALSE
rs10771372_T	301.2	Antisocial/borderline personality disorder	mental disorders	0.104117	0.236481	0.857207	0.130151	0.190769	36138	214	35924	307	FALSE	FALSE
rs2523506_T	375	Disorders of lacrimal system	sense organs	0.621556	0.236483	0.851907	0.13539	0.160369	54384	228	54156	25	FALSE	FALSE
rs6103716_C	365.2	Primary angle-closure glaucoma	sense organs	0.400226	0.236485	1.1332	0.105627	0.314369	57089	204	56885	75	FALSE	FALSE
rs8070737_T	198	Secondary malignant neoplasm	neoplasms	0.0212865	0.236486	1.02999	0.0249598	0.181885	51505	6457	45048	20	FALSE	FALSE
rs4660895_T	212	Benign neoplasm of respiratory and intrathoracic organs	neoplasms	0.278417	0.236488	0.87708	0.110792	0.295239	63059	209	62850	35	FALSE	FALSE
rs1519480_C	353	Nerve root and plexus disorders	neurological	0.313097	0.236494	1.09732	0.0784522	0.328117	54479	366	54113	5	FALSE	FALSE
rs6688365_C	388	Other disorders of ear	sense organs	0.257443	0.236497	0.859469	0.127929	0.438856	54592	127	54465	296	FALSE	FALSE
rs2239525_G	715	Other inflammatory spondylopathies	musculoskeletal	0.968983	0.236502	0.933005	0.0585789	0.261082	54050	795	53255	0	FALSE	FALSE
rs2239526_G	715	Other inflammatory spondylopathies	musculoskeletal	0.968983	0.236502	0.933005	0.0585789	0.261082	54050	795	53255	0	FALSE	FALSE
rs6026592_A	451.2	Phlebitis and thrombophlebitis of lower extremities	circulatory system	0.0679161	0.236512	1.12424	0.0989293	0.379604	44877	214	44663	121	FALSE	FALSE
rs10133035_T	756.3	Congenital anomalies of muscle, tendon, fascia, and connective tissue	congenital anomalies	0.655253	0.236514	0.825228	0.162278	0.352625	60621	89	60532	436	FALSE	FALSE
rs35498576_C	446	Polyarteritis nodosa and allied conditions	circulatory system	0.751202	0.236515	1.0821	0.0666565	0.280136	51516	553	50963	112	FALSE	FALSE
rs34506303_G	252	Disorders of parathyroid gland	endocrine/metabolic	0.338681	0.236522	1.08038	0.0653149	0.158445	53555	859	52696	935	FALSE	FALSE
rs11776904_C	170.1	Bone cancer	neoplasms	0.412036	0.236522	0.889693	0.0987385	0.158069	61201	416	60785	1047	FALSE	FALSE
rs11564710_A	706.1	Acne	dermatologic	0.260976	0.236532	1.05594	0.0459879	0.415826	57066	999	56067	120	FALSE	FALSE
rs4400674_A	242	Thyrotoxicosis with or without goiter	endocrine/metabolic	0.820709	0.236534	0.944946	0.0478398	0.383775	50269	961	49308	1	FALSE	FALSE
rs8070737_T	348.8	Encephalopathy, not elsewhere classified	neurological	0.153581	0.236535	1.05446	0.0447958	0.181695	48818	1689	47129	18	FALSE	FALSE
rs4930046_A	313.1	Attention deficit hyperactivity disorder	mental disorders	0.304357	0.236539	1.04919	0.0405664	0.481351	58691	1319	57372	633	FALSE	FALSE
rs11890449_T	621	Endometrial hyperplasia	genitourinary	0.840406	0.23654	1.31748	0.232935	0.0506569	34102	155	33947	30	FALSE	FALSE
rs1250109_C	277.4	Disorders of bilirubin excretion	endocrine/metabolic	0.298912	0.236548	0.87135	0.116344	0.172188	59441	288	59153	20	FALSE	FALSE
rs142848532_T	149.1	Cancer of oropharynx	neoplasms	0.318809	0.23655	0.821079	0.166549	0.0475478	60781	482	60299	1004	FALSE	FALSE
rs6899342_G	550	Abdominal hernia	digestive	0.88648	0.236551	0.97112	0.0247584	0.248421	59208	4996	54212	95	FALSE	FALSE
rs777355_A	614.52	Vaginitis and vulvovaginitis	genitourinary	0.209833	0.236556	1.0654	0.0535203	0.481301	31659	723	30936	165	FALSE	FALSE
rs11075255_A	500.2	Pneumoconiosis	respiratory	0.763997	0.236557	0.697267	0.304644	0.400628	42965	25	42940	218	FALSE	FALSE
rs2894536_C	242.3	Exophthalmos	endocrine/metabolic	0.479524	0.236559	1.23907	0.181107	0.159842	49086	100	48986	344	FALSE	FALSE
rs8074454_C	281.12	Other vitamin B12 deficiency anemia	hematopoietic	0.604234	0.23656	0.928815	0.0623893	0.330213	40589	613	39976	16	FALSE	FALSE
rs1411435_G	531.1	Hemorrhage from gastrointestinal ulcer	digestive	0.385295	0.236561	1.2017	0.155231	0.0960229	59793	209	59584	67	FALSE	FALSE
rs116761056_T	433.6	Acute, but ill-defined cerebrovascular disease	circulatory system	0.212563	0.236561	0.740633	0.25367	0.019034	52879	579	52300	149	FALSE	FALSE
rs2268569_T	747.13	Congenital anomalies of great vessels	congenital anomalies	0.360236	0.236562	0.880048	0.107955	0.0811792	58956	697	58259	9	FALSE	FALSE
rs1971152_C	317.1	Alcoholism	mental disorders	0.948011	0.236564	1.04974	0.0410084	0.410892	48312	1262	47050	370	FALSE	FALSE
rs6483215_A	381.2	Eustachian tube disorders	sense organs	0.890083	0.236565	0.954404	0.0394284	0.236492	56207	1889	54318	72	FALSE	FALSE
rs11989843_G	577.2	Chronic pancreatitis	digestive	0.735071	0.236568	0.884894	0.103317	0.19515	60679	322	60357	485	FALSE	FALSE
rs2523506_T	204.12	Lymphoid leukemia, chronic	neoplasms	0.573641	0.236568	1.16263	0.127311	0.160675	60246	211	60035	25	FALSE	FALSE
rs11042984_C	578	Gastrointestinal hemorrhage	digestive	0.668057	0.236573	0.97407	0.0221969	0.413479	53311	4650	48661	231	FALSE	FALSE
rs6483215_A	446.2	Acute febrile mucocutaneous lymph node syndrome (Kawasaki disease)	circulatory system	0.646787	0.236583	0.633493	0.385702	0.235863	51036	25	51011	68	FALSE	FALSE
rs1250095_T	704.1	Alopecia	dermatologic	0.96418	0.236585	1.07178	0.0585661	0.379103	58306	618	57688	327	FALSE	FALSE
rs2268569_T	704	Diseases of hair and hair follicles	dermatologic	0.270715	0.236588	0.914332	0.0756718	0.0812839	59286	1296	57990	10	FALSE	FALSE
rs12302189_A	961.1	Poisoning/allergy of sulfonamides	injuries & poisonings	0.882002	0.236588	1.11336	0.0907278	0.0557079	47399	1084	46315	92	FALSE	FALSE
rs2074090_G	386.3	Labyrinthitis	sense organs	0.0416282	0.236595	0.8307	0.156721	0.353614	52512	95	52417	289	FALSE	FALSE
rs2403205_T	295.2	Paranoid disorders	mental disorders	0.293293	0.236597	0.886964	0.101349	0.371715	36337	218	36119	101	FALSE	FALSE
rs6103716_C	977	Personal history of allergy to medicinal agents	injuries & poisonings	0.815837	0.236604	1.03651	0.0303023	0.315024	49028	2686	46342	64	FALSE	FALSE
rs10734253_G	509	Respiratory failure, insufficiency, arrest	respiratory	0.0260044	0.236605	1.02194	0.0183372	0.438208	50468	7408	43060	99	FALSE	FALSE
rs10860209_A	694.1	Vitiligo	dermatologic	0.407363	0.236607	1.30326	0.2238	0.152662	52600	66	52534	308	FALSE	FALSE
rs6031558_C	526.3	Anomalies of jaw size/symmetry	digestive	0.98215	0.236616	0.838774	0.148556	0.327638	57707	110	57597	25	FALSE	FALSE
rs2268570_G	446	Polyarteritis nodosa and allied conditions	circulatory system	0.96713	0.236617	0.92979	0.0615107	0.419312	51377	552	50825	260	FALSE	FALSE
rs11708903_G	564	Functional digestive disorders	digestive	0.325121	0.236618	0.971394	0.0245234	0.45341	44387	3688	40699	59	FALSE	FALSE
rs6790843_A	628	Ovarian cyst	genitourinary	0.463662	0.236628	0.941623	0.0508254	0.372396	24721	874	23847	23	FALSE	FALSE
rs10993460_C	262	Mineral deficiency NEC	endocrine/metabolic	0.285101	0.236629	0.865143	0.122405	0.0878397	43790	471	43319	32	FALSE	FALSE
rs2268570_G	741.4	Joint effusions	musculoskeletal	0.991123	0.236637	0.953965	0.0398235	0.419489	52937	1330	51607	262	FALSE	FALSE
rs4237150_C	571.81	Portal hypertension	digestive	0.860724	0.236638	0.948318	0.0448402	0.412786	47630	1063	46567	117	FALSE	FALSE
rs6103716_C	198.1	Secondary malignancy of lymph nodes	neoplasms	0.74094	0.236644	0.967406	0.0280008	0.315971	48362	3345	45017	55	FALSE	FALSE
rs7632381_C	841	Sprains and strains of back and neck	injuries & poisonings	0.571716	0.236645	0.942543	0.0500029	0.436945	55824	836	54988	10	FALSE	FALSE
rs112412537_A	573	Other disorders of liver	digestive	0.717476	0.23666	0.895873	0.092918	0.0393587	47842	1748	46094	639	FALSE	FALSE
rs2523507_G	705.3	Hidradenitis	dermatologic	0.895716	0.236664	1.18083	0.140464	0.260761	56293	122	56171	7	FALSE	FALSE
rs12531914_A	300.9	Posttraumatic stress disorder	mental disorders	0.866955	0.236669	1.05686	0.0467308	0.269451	37324	1179	36145	74	FALSE	FALSE
rs9489217_C	447.7	Aortic ectasia	circulatory system	0.764265	0.23667	0.935889	0.0559925	0.450351	51723	669	51054	17	FALSE	FALSE
rs11085259_T	270.35	Macroglobulinemia	endocrine/metabolic	0.631198	0.236672	0.569825	0.475285	0.180326	58899	23	58876	170	FALSE	FALSE
rs5210_A	429.1	Heart transplant/surgery	circulatory system	0.218447	0.236673	0.936651	0.0553045	0.376515	50326	722	49604	24	FALSE	FALSE
rs2285676_G	724.1	Disorders of sacrum	musculoskeletal	0.314462	0.236676	0.905864	0.0835486	0.377269	49580	316	49264	18	FALSE	FALSE
rs1250095_T	352	Disorders of other cranial nerves	neurological	0.898328	0.236682	1.06585	0.0538921	0.378557	54569	731	53838	301	FALSE	FALSE
rs4433533_G	618.5	Prolapse of vaginal vault after hysterectomy	genitourinary	0.236777	0.236682	1.12839	0.102078	0.213898	34236	273	33963	12	FALSE	FALSE
rs10766395_C	353	Nerve root and plexus disorders	neurological	0.606206	0.236683	1.09387	0.0758239	0.380884	54023	364	53659	484	FALSE	FALSE
rs12302189_A	647	Infectious and parasitic complications affecting pregnancy	pregnancy complications	0.914885	0.236685	0.705372	0.29496	0.0567792	34687	148	34539	57	FALSE	FALSE
rs10771372_T	362.5	Toxic maculopathy of retina	sense organs	0.249353	0.236692	1.23848	0.180754	0.191404	56130	88	56042	473	FALSE	FALSE
rs7405696_C	573.9	Abnormal serum enzyme levels	digestive	0.225741	0.236693	1.04615	0.0381253	0.408111	47775	1471	46304	401	FALSE	FALSE
rs7946714_C	604	Disorders of penis	genitourinary	0.429899	0.236693	0.909999	0.0797032	0.218147	20053	513	19540	17	FALSE	FALSE
rs10464106_C	359	Muscular dystrophies and other myopathies	neurological	0.654681	0.236694	1.08254	0.067027	0.107173	56810	1137	55673	3	FALSE	FALSE
rs79896666_C	575.7	Other disorders of gallbladder	digestive	0.355155	0.236697	0.814278	0.17363	0.0564659	57123	375	56748	127	FALSE	FALSE
rs78551082_T	575.7	Other disorders of gallbladder	digestive	0.355155	0.236697	0.814278	0.17363	0.0564659	57123	375	56748	127	FALSE	FALSE
rs74628648_T	575.7	Other disorders of gallbladder	digestive	0.355155	0.236697	0.814278	0.17363	0.0564659	57123	375	56748	127	FALSE	FALSE
rs8003022_G	379.9	Pain, swelling or discharge of eye	sense organs	0.990656	0.236698	0.890918	0.0976129	0.393586	54363	227	54136	46	FALSE	FALSE
rs10766395_C	149.9	Cancer of of nasal cavities	neoplasms	0.334968	0.236699	0.866204	0.121388	0.380977	60904	150	60754	534	FALSE	FALSE
rs234866_A	564.9	Personal history of diseases of digestive system	digestive	0.406466	0.236706	0.903608	0.085661	0.306199	40988	338	40650	108	FALSE	FALSE
rs6026591_A	340	Migraine	neurological	0.0782451	0.236711	1.03105	0.0258408	0.37974	57783	3441	54342	144	FALSE	FALSE
rs10993460_C	420.22	Chronic pericarditis	circulatory system	0.623062	0.236714	0.792829	0.196197	0.0881036	56950	196	56754	44	FALSE	FALSE
rs10771372_T	656.1	Isoimmunization of fetus or newborn	pregnancy complications	0.531913	0.236724	0.672254	0.335626	0.191627	61278	40	61238	503	FALSE	FALSE
rs1364809_C	656.6	Perinatal disorders of digestive system	pregnancy complications	0.29357	0.23673	0.544182	0.51426	0.0248763	61846	135	61711	10	FALSE	FALSE
rs4984980_A	702	Degenerative skin conditions and other dermatoses	dermatologic	0.826463	0.236736	1.03316	0.0275707	0.188198	55787	5124	50663	616	FALSE	FALSE
rs9901746_A	613.7	Other signs and symptoms in breast	genitourinary	0.47172	0.23674	0.911311	0.078493	0.407408	59163	346	58817	639	FALSE	FALSE
rs2523506_T	656.5	Hematological disorders of newborn	pregnancy complications	0.490107	0.23674	0.818284	0.169498	0.160585	61855	161	61694	27	FALSE	FALSE
rs4812816_A	701.6	Acquired acanthosis nigricans	dermatologic	0.41688	0.236742	0.772284	0.218399	0.216627	55981	81	55900	43	FALSE	FALSE
rs1519480_C	509.3	Pulmonary insufficiency or respiratory failure following trauma and surgery	respiratory	0.10537	0.236747	0.955679	0.0383158	0.325713	44794	1653	43141	3	FALSE	FALSE
rs777355_A	363	Chorioretinal inflammations, scars, and other disorders of choroid	sense organs	0.282714	0.236749	1.12022	0.0959478	0.481457	56896	219	56677	293	FALSE	FALSE
rs2908296_T	536	Disorders of function of stomach	digestive	0.056926	0.23675	0.94214	0.0503756	0.153595	55197	1630	53567	58	FALSE	FALSE
rs6103716_C	599.2	Retention of urine	genitourinary	0.732598	0.236754	1.03938	0.0326425	0.315067	47236	2345	44891	59	FALSE	FALSE
rs11708067_G	213	Benign neoplasm of bone and articular cartilage	neoplasms	0.121489	0.23676	0.864261	0.123301	0.236356	48080	200	47880	3	FALSE	FALSE
rs1848067_T	353	Nerve root and plexus disorders	neurological	0.432748	0.236762	1.09471	0.0764832	0.360703	54434	366	54068	52	FALSE	FALSE
rs6885132_G	592.2	Urethritis and urethral syndrome	genitourinary	0.9521	0.236769	1.39234	0.27976	0.0999368	45869	56	45813	74	FALSE	FALSE
rs1799884_T	337.1	Peripheral autonomic neuropathy	neurological	0.528155	0.236772	1.20057	0.154507	0.177963	47271	128	47143	1	FALSE	FALSE
rs10814915_T	571.8	Liver abscess and sequelae of chronic liver disease	digestive	0.958146	0.236776	0.958073	0.0362035	0.427043	48220	1629	46591	93	FALSE	FALSE
rs76369685_A	612.1	Galactorrhea	genitourinary	0.100249	0.236783	0.54724	0.509581	0.0588347	55282	64	55218	372	FALSE	FALSE
rs11708903_G	704	Diseases of hair and hair follicles	dermatologic	0.292302	0.236794	1.0484	0.039953	0.455479	59219	1297	57922	80	FALSE	FALSE
rs6026591_A	380.1	Otitis externa	sense organs	0.117236	0.236798	1.07247	0.059141	0.380303	58974	605	58369	142	FALSE	FALSE
rs2380950_G	379.9	Pain, swelling or discharge of eye	sense organs	0.131654	0.2368	0.814034	0.173921	0.0955665	54381	227	54154	29	FALSE	FALSE
rs2239525_G	79.1	Varicella infection	infectious diseases	0.992432	0.2368	0.694112	0.308635	0.260766	49623	33	49590	0	FALSE	FALSE
rs2239526_G	79.1	Varicella infection	infectious diseases	0.992432	0.2368	0.694112	0.308635	0.260766	49623	33	49590	0	FALSE	FALSE
rs6438788_G	495.11	Chronic obstructive asthma with exacerbation	respiratory	0.639942	0.236801	0.794441	0.194516	0.462965	48022	55	47967	58	FALSE	FALSE
rs11989843_G	745	Pain in joint	musculoskeletal	0.600941	0.236801	1.02015	0.0168606	0.195554	55665	16918	38747	444	FALSE	FALSE
rs777355_A	446.8	Thrombotic microangiopathy	circulatory system	0.228231	0.236801	1.34242	0.248917	0.481274	50838	33	50805	277	FALSE	FALSE
rs6899343_T	721	Spondylosis and allied disorders	musculoskeletal	0.856247	0.236803	0.967591	0.027849	0.246102	52974	4071	48903	426	FALSE	FALSE
rs10766394_G	117.3	Blastomycotic infection	infectious diseases	0.124043	0.236805	1.40754	0.288959	0.376817	53514	24	53490	88	FALSE	FALSE
rs1250590_A	535.9	Gastritis and duodenitis, NOS	digestive	0.91959	0.236809	1.08948	0.0724442	0.476252	53142	388	52754	912	FALSE	FALSE
rs4930046_A	585.31	Renal dialysis	genitourinary	0.158809	0.236817	1.05477	0.0450788	0.482625	46503	1018	45485	521	FALSE	FALSE
rs6031558_C	526.1	Cysts of the jaws	digestive	0.981325	0.236819	0.66535	0.344422	0.327673	57620	23	57597	25	FALSE	FALSE
rs10181515_T	752.11	Spina bifida	congenital anomalies	0.248112	0.236829	0.848256	0.13912	0.225566	61798	164	61634	21	FALSE	FALSE
rs7531911_G	132	Infestation (lice, mites)	infectious diseases	0.037419	0.236832	1.1932	0.14932	0.294872	60272	101	60171	34	FALSE	FALSE
rs10842991_T	656.1	Isoimmunization of fetus or newborn	pregnancy complications	0.537934	0.236833	0.672329	0.335611	0.191676	61236	40	61196	546	FALSE	FALSE
rs6688365_C	656.1	Isoimmunization of fetus or newborn	pregnancy complications	0.222602	0.236835	0.751616	0.241374	0.438225	61449	40	61409	329	FALSE	FALSE
rs11042984_C	475.9	Postnasal drip	respiratory	0.82999	0.23684	1.0836	0.0678714	0.414652	42473	452	42021	185	FALSE	FALSE
rs4660895_T	818.1	Subdural hemorrhage (injury)	injuries & poisonings	0.415261	0.236842	0.869275	0.118432	0.295238	61000	183	60817	35	FALSE	FALSE
rs1510148_T	353	Nerve root and plexus disorders	neurological	0.892243	0.236844	1.10277	0.0826952	0.261658	54256	362	53894	239	FALSE	FALSE
rs11042984_C	433.32	Moyamoya disease	circulatory system	0.691083	0.236846	1.43254	0.303868	0.412842	52244	22	52222	232	FALSE	FALSE
rs2948567_T	636	Early or threatened labor; hemorrhage in early pregnancy	pregnancy complications	0.925777	0.236851	1.05035	0.0415301	0.332641	33945	1431	32514	170	FALSE	FALSE
rs1799884_T	260.3	Adult failure to thrive	endocrine/metabolic	0.387342	0.236853	0.930048	0.0613065	0.179054	44333	982	43351	0	FALSE	FALSE
rs2268570_G	292.12	Symbolic dysfunction	mental disorders	0.985263	0.236853	1.21418	0.164061	0.420496	49356	74	49282	252	FALSE	FALSE
rs6899342_G	362.3	Other nondiabetic retinopathy	sense organs	0.88609	0.236857	0.897508	0.0914155	0.248643	56748	342	56406	94	FALSE	FALSE
rs1848068_T	830	Dislocation	injuries & poisonings	0.310038	0.236867	1.0424	0.0351028	0.334966	60336	1869	58467	38	FALSE	FALSE
rs2971670_T	80	Postoperative infection	infectious diseases	0.31963	0.236867	0.940509	0.0518528	0.178484	60182	1352	58830	50	FALSE	FALSE
rs4433533_G	474	Acute and chronic tonsillitis	respiratory	0.573876	0.236871	1.06111	0.0501484	0.216227	43459	1274	42185	11	FALSE	FALSE
rs11002898_A	743.21	Pathologic fracture of vertebrae	musculoskeletal	0.281467	0.236875	1.12663	0.1008	0.251831	52011	245	51766	137	FALSE	FALSE
rs8070737_T	427.42	Cardiac arrest	circulatory system	0.121474	0.236878	0.905482	0.0839413	0.180632	37986	515	37471	17	FALSE	FALSE
rs28578604_T	282	Hereditary hemolytic anemias	hematopoietic	0.19706	0.236879	0.856259	0.131197	0.218637	40135	194	39941	50	FALSE	FALSE
rs2380949_G	291.4	Specific nonpsychotic mental disorders due to brain damage	mental disorders	0.468437	0.236879	1.16068	0.125976	0.0949465	49807	329	49478	52	FALSE	FALSE
rs10766395_C	441.2	Chronic vascular insufficiency of intestine	circulatory system	0.293582	0.236884	1.20456	0.157348	0.380424	50704	83	50621	473	FALSE	FALSE
rs10937714_C	288.2	Elevated white blood cell count	hematopoietic	0.122964	0.236888	1.03416	0.0283957	0.212145	49188	4027	45161	528	FALSE	FALSE
rs10734253_G	758	Chromosomal anomalies and genetic disorders	congenital anomalies	0.433265	0.236889	0.922018	0.0686427	0.438273	60938	456	60482	120	FALSE	FALSE
rs2523506_T	229	Benign neoplasm of unspecified sites	neoplasms	0.54436	0.236898	0.823057	0.164638	0.160533	62635	159	62476	27	FALSE	FALSE
rs2523504_T	783.1	Postprocedural fever	symptoms	0.87806	0.2369	1.20359	0.156675	0.262001	48080	98	47982	0	FALSE	FALSE
rs1971152_C	595	Hydronephrosis	genitourinary	0.848693	0.236913	1.04659	0.0385007	0.410283	57776	1423	56353	434	FALSE	FALSE
rs2268570_G	571.51	Cirrhosis of liver without mention of alcohol	digestive	0.982511	0.236925	1.03846	0.0319094	0.419118	48540	2109	46431	262	FALSE	FALSE
rs8003022_G	286.9	Abnormal coagulation profile	hematopoietic	0.787852	0.23693	0.938208	0.0539311	0.393101	48415	751	47664	39	FALSE	FALSE
rs777355_A	706	Diseases of sebaceous glands	dermatologic	0.0952178	0.23693	1.03327	0.0276726	0.481416	58680	2776	55904	308	FALSE	FALSE
rs3775094_A	269	Proteinuria	endocrine/metabolic	0.992807	0.236932	0.956871	0.0372767	0.463315	60202	1483	58719	344	FALSE	FALSE
rs2924447_A	769	Nonallopathic lesions NEC	symptoms	0.549324	0.236932	1.30573	0.225556	0.141108	62672	69	62603	611	FALSE	FALSE
rs11626787_G	426.7	Abnormal electrocardiogram [ECG] [EKG]	circulatory system	0.217183	0.236944	0.951844	0.0417311	0.348847	38739	1350	37389	106	FALSE	FALSE
rs144155527_T	427.12	Paroxysmal ventricular tachycardia	circulatory system	0.0804839	0.236953	0.838882	0.148554	0.0177808	39059	1665	37394	104	FALSE	FALSE
rs234866_A	698	Pruritus and related conditions	dermatologic	0.566475	0.236962	0.942025	0.0505016	0.306925	61445	960	60485	154	FALSE	FALSE
rs3733227_C	476	Allergic rhinitis	respiratory	0.388842	0.236967	1.02265	0.0189418	0.335853	49538	7347	42191	1	FALSE	FALSE
rs2908296_T	716.1	Unspecified polyarthropathy or polyarthritis	musculoskeletal	0.0540942	0.236969	0.64254	0.37403	0.152935	51862	39	51823	53	FALSE	FALSE
rs55754152_A	516.1	Hemoptysis	respiratory	0.918014	0.236969	0.858112	0.129394	0.0514418	62284	701	61583	40	FALSE	FALSE
rs757209_A	580.31	Nephritis and nephropathy in diseases classified elsewhere	genitourinary	0.314084	0.236983	0.912067	0.0778325	0.405347	45915	353	45562	442	FALSE	FALSE
rs6128461_T	509.2	Respiratory insufficiency	respiratory	0.303838	0.236989	0.958087	0.0362071	0.379123	44843	1736	43107	41	FALSE	FALSE
rs10814915_T	368	Visual disturbances	sense organs	0.961131	0.236993	1.03708	0.0307873	0.425576	59920	2220	57700	114	FALSE	FALSE
rs1510148_T	337.1	Peripheral autonomic neuropathy	neurological	0.784003	0.236996	1.17597	0.137076	0.260921	47066	128	46938	215	FALSE	FALSE
rs7163757_T	694.1	Vitiligo	dermatologic	0.974788	0.236998	0.808843	0.179405	0.423064	52862	66	52796	34	FALSE	FALSE
rs10181515_T	264.2	Failure to thrive (childhood)	endocrine/metabolic	0.52529	0.237004	0.924802	0.0661099	0.226416	44235	898	43337	17	FALSE	FALSE
rs4558932_C	364.5	Corneal dystrophy	sense organs	0.0899751	0.237004	1.16716	0.130715	0.212542	56570	163	56407	572	FALSE	FALSE
rs3733227_C	283.21	Hemolytic-uremic syndrome	hematopoietic	0.225831	0.23701	0.742545	0.251732	0.334928	40028	40	39988	2	FALSE	FALSE
rs1905505_A	709.2	Sicca syndrome	dermatologic	0.8537	0.237013	1.09291	0.0751301	0.28859	52015	430	51585	304	FALSE	FALSE
rs580240_T	110.1	Dermatophytosis	infectious diseases	0.266146	0.237014	0.963051	0.0318387	0.485811	55675	2110	53565	7	FALSE	FALSE
rs2133705_C	516	Abnormal sputum	respiratory	0.323763	0.237018	1.06179	0.0507055	0.488332	61450	797	60653	1019	FALSE	FALSE
rs1799884_T	724.9	Other unspecified back disorders	musculoskeletal	0.413201	0.237023	1.1745	0.136023	0.178824	49448	168	49280	1	FALSE	FALSE
rs2924447_A	250.15	Diabetes type 1 with peripheral circulatory disorders	endocrine/metabolic	0.588314	0.237049	0.729951	0.26622	0.139734	43615	74	43541	439	FALSE	FALSE
rs144155527_T	742.9	Other derangement of joint	musculoskeletal	0.369583	0.237052	0.759562	0.232591	0.0179787	52423	702	51721	135	FALSE	FALSE
rs112412537_A	182	Malignant neoplasm of uterus	neoplasms	0.271402	0.237061	1.20516	0.157833	0.0390315	28746	471	28275	361	FALSE	FALSE
rs7531911_G	305.21	Anorexia nervosa	mental disorders	0.576311	0.237061	1.17834	0.138798	0.295073	36313	122	36191	25	FALSE	FALSE
rs4930046_A	220	Benign neoplasm of ovary	neoplasms	0.489139	0.237062	0.885267	0.10307	0.481166	27530	192	27338	289	FALSE	FALSE
rs72727388_C	349	Other and unspecified disorders of the nervous system	neurological	0.498598	0.237064	1.09141	0.0739799	0.272817	47037	451	46586	601	FALSE	FALSE
rs3733227_C	703	Diseases of nail, NOS	dermatologic	0.0198872	0.237066	1.08754	0.0709764	0.334765	58441	443	57998	1	FALSE	FALSE
rs16969990_T	564.1	Irritable Bowel Syndrome	digestive	0.603355	0.237074	0.923639	0.0671839	0.0695529	42651	1925	40726	26	FALSE	FALSE
rs7693_T	519.2	Respiratory complications	respiratory	0.70389	0.237076	0.873546	0.114346	0.363931	56328	174	56154	58	FALSE	FALSE
rs11708067_G	270.21	Disorders of urea cycle metabolism	endocrine/metabolic	0.16736	0.237078	0.759812	0.232326	0.236497	59096	61	59035	3	FALSE	FALSE
rs2948567_T	292.2	Mild cognitive impairment	mental disorders	0.860495	0.237083	1.07982	0.0649527	0.332236	49820	539	49281	260	FALSE	FALSE
rs76177300_A	580.11	Proliferative glomerulonephritis	genitourinary	0.999168	0.237083	0.614153	0.412338	0.0458994	45469	104	45365	652	FALSE	FALSE
rs10993460_C	579.8	Nonspecific abnormal findings in stool contents	digestive	0.669834	0.237089	0.87327	0.114617	0.0880417	49363	539	48824	36	FALSE	FALSE
rs3802113_G	204.3	Monocytic leukemia	neoplasms	0.442602	0.237103	0.728641	0.26777	0.165077	60066	64	60002	59	FALSE	FALSE
rs1250095_T	202.23	Lymphosarcoma	neoplasms	0.946953	0.237106	0.812815	0.175303	0.379004	59812	73	59739	337	FALSE	FALSE
rs2380950_G	259	Other endocrine disorders	endocrine/metabolic	0.0759787	0.237107	0.873931	0.113981	0.0957012	54038	502	53536	27	FALSE	FALSE
rs12453443_G	272.12	Hyperglyceridemia	endocrine/metabolic	0.617846	0.23711	1.07399	0.0603781	0.404402	39598	586	39012	487	FALSE	FALSE
rs76177300_A	736.6	Unequal leg length (acquired)	musculoskeletal	0.966078	0.237115	0.549959	0.50575	0.0457719	53712	81	53631	763	FALSE	FALSE
rs2239525_G	705.3	Hidradenitis	dermatologic	0.896254	0.237117	1.18065	0.140469	0.260808	56300	122	56178	0	FALSE	FALSE
rs2239526_G	705.3	Hidradenitis	dermatologic	0.896254	0.237117	1.18065	0.140469	0.260808	56300	122	56178	0	FALSE	FALSE
rs2523506_T	384.1	Myringitis	sense organs	0.807074	0.237121	1.47304	0.32763	0.160273	54379	27	54352	26	FALSE	FALSE
rs10814915_T	733.4	Aseptic necrosis of bone	musculoskeletal	0.822729	0.237125	1.08945	0.0724656	0.425018	49985	388	49597	96	FALSE	FALSE
rs144155527_T	427.2	Atrial fibrillation and flutter	circulatory system	0.107756	0.237126	1.09666	0.0780489	0.0181397	44047	6653	37394	118	FALSE	FALSE
rs2380950_G	420.21	Acute pericarditis	circulatory system	0.363261	0.237127	1.2297	0.174904	0.095686	56931	161	56770	30	FALSE	FALSE
rs2523507_G	79.1	Varicella infection	infectious diseases	0.992376	0.237132	0.694288	0.308639	0.260712	49616	33	49583	7	FALSE	FALSE
rs234866_A	287.3	Thrombocytopenia	hematopoietic	0.18439	0.237142	1.03117	0.025965	0.30563	51389	3803	47586	130	FALSE	FALSE
rs9901746_A	530.15	Eosinophilic esophagitis	digestive	0.00178321	0.237148	0.88001	0.108127	0.405441	37035	187	36848	405	FALSE	FALSE
rs117252445_A	426	Cardiac conduction disorders	circulatory system	0.499773	0.237153	0.946981	0.0460827	0.0551932	43230	5806	37424	77	FALSE	FALSE
rs6485473_G	110.13	Dermatophytosis of the body	infectious diseases	0.242277	0.237161	0.883982	0.10432	0.315254	53736	225	53511	64	FALSE	FALSE
rs5210_A	704.1	Alopecia	dermatologic	0.414617	0.237164	0.931909	0.0596562	0.376944	58591	618	57973	27	FALSE	FALSE
rs62432360_C	961	Poisoning by other anti-infectives	injuries & poisonings	0.55919	0.237165	0.823827	0.163941	0.178184	45916	145	45771	660	FALSE	FALSE
rs6031558_C	458.1	Orthostatic hypotension	circulatory system	0.992633	0.23717	1.05591	0.0460248	0.32904	51509	1075	50434	21	FALSE	FALSE
rs2908289_A	290.13	Senile dementia	mental disorders	0.857586	0.237175	1.17415	0.135817	0.178452	49680	173	49507	17	FALSE	FALSE
rs10993460_C	800.2	Fracture of unspecified part of femur	injuries & poisonings	0.864433	0.237178	1.14176	0.112149	0.0882255	51238	446	50792	35	FALSE	FALSE
rs2908297_T	415.1	Acute pulmonary heart disease	circulatory system	0.391684	0.237184	1.06106	0.0501433	0.156184	52739	1522	51217	18	FALSE	FALSE
rs10860209_A	592	Cystitis and urethritis	genitourinary	0.113168	0.237186	1.06583	0.0539368	0.152034	46983	1359	45624	283	FALSE	FALSE
rs9901746_A	627.4	Premenopausal menorrhagia	genitourinary	0.948925	0.23719	0.811659	0.176538	0.404718	23698	70	23628	256	FALSE	FALSE
rs6031558_C	357	Inflammatory and toxic neuropathy	neurological	0.986977	0.237194	1.0408	0.0338348	0.327989	57694	2042	55652	26	FALSE	FALSE
rs2523507_G	371.1	Uveitis, noninfectious or NOS	sense organs	0.918939	0.237197	0.894808	0.0940306	0.260745	54444	312	54132	7	FALSE	FALSE
rs1250542_A	134	Helminthiases	infectious diseases	0.982831	0.237205	0.718908	0.279205	0.373535	60076	33	60043	167	FALSE	FALSE
rs10937714_C	571.5	Other chronic nonalcoholic liver disease	digestive	0.635684	0.237206	1.03525	0.0293098	0.211861	50014	3813	46201	550	FALSE	FALSE
rs16969990_T	250.21	Type 2 diabetes with ketoacidosis	endocrine/metabolic	0.652061	0.237209	1.30372	0.224387	0.0701559	44059	124	43935	27	FALSE	FALSE
rs28578604_T	277.5	Other disorders of lipoid metabolism	endocrine/metabolic	0.623916	0.237216	1.14008	0.110911	0.220332	59324	222	59102	73	FALSE	FALSE
rs2894536_C	327.4	Insomnia	neurological	0.358554	0.237218	0.963556	0.0314094	0.158979	50406	4338	46068	361	FALSE	FALSE
rs11776904_C	502	Postinflammatory pulmonary fibrosis	respiratory	0.622865	0.237223	1.08907	0.0721921	0.156811	43138	697	42441	759	FALSE	FALSE
rs6103716_C	610	Benign mammary dysplasias	genitourinary	0.420866	0.237224	1.05082	0.0419361	0.314953	29552	1386	28166	35	FALSE	FALSE
rs2133705_C	550.4	Umbilical hernia	digestive	0.137162	0.237225	0.930178	0.0612369	0.487616	53981	549	53432	910	FALSE	FALSE
rs3087948_T	255.2	Adrenal hypofunction	endocrine/metabolic	0.907551	0.237229	0.9287	0.0625831	0.187422	54396	903	53493	68	FALSE	FALSE
rs16860758_G	717	Polymyalgia Rheumatica	musculoskeletal	0.585217	0.237235	1.12099	0.0966309	0.184674	62464	343	62121	672	FALSE	FALSE
rs34506303_G	495	Asthma	respiratory	0.749371	0.237235	0.966016	0.029253	0.157732	52177	4971	47206	947	FALSE	FALSE
rs34506303_G	202.21	Nodular lymphoma	neoplasms	0.462347	0.237238	0.779587	0.210667	0.158371	59168	100	59068	1051	FALSE	FALSE
rs11708903_G	772	Symptoms of the muscles	symptoms	0.546869	0.237239	0.918288	0.0721233	0.454889	53900	398	53502	72	FALSE	FALSE
rs4400674_A	446.4	Wegener's granulomatosis	circulatory system	0.8252	0.237241	1.15041	0.118555	0.38558	51215	146	51069	1	FALSE	FALSE
rs72648855_T	624	Symptoms involving female genital tract	genitourinary	0.745098	0.237252	0.798854	0.190016	0.105059	30878	176	30702	12	FALSE	FALSE
rs72650615_C	624	Symptoms involving female genital tract	genitourinary	0.745098	0.237252	0.798854	0.190016	0.105059	30878	176	30702	12	FALSE	FALSE
rs6485473_G	801	Fracture of ankle and foot	injuries & poisonings	0.127948	0.237253	0.954739	0.0391896	0.315709	52352	1589	50763	67	FALSE	FALSE
rs1250095_T	254	Diseases of thymus gland	endocrine/metabolic	0.992305	0.237255	0.667603	0.341882	0.378277	53289	21	53268	309	FALSE	FALSE
rs72979712_T	602	Other disorders of prostate	genitourinary	0.677347	0.237259	0.584402	0.454506	0.0524207	20717	79	20638	21	FALSE	FALSE
rs6885132_G	255.12	Hyperaldosteronism	endocrine/metabolic	0.103989	0.237259	0.629889	0.391087	0.100508	53528	54	53474	89	FALSE	FALSE
rs2380950_G	747.2	Congenital anomalies of peripheral vascular system	congenital anomalies	0.173143	0.237263	1.19289	0.149237	0.0953424	58463	225	58238	32	FALSE	FALSE
rs1905505_A	712	Infective connective tissue disorders	musculoskeletal	0.885829	0.237265	0.859982	0.127634	0.288598	51745	162	51583	298	FALSE	FALSE
rs2403205_T	587	Kidney replaced by transpant	genitourinary	0.756433	0.237267	1.06021	0.0494719	0.371655	46753	890	45863	125	FALSE	FALSE
rs112412537_A	157	Pancreatic cancer	neoplasms	0.734459	0.237267	0.831691	0.155938	0.039358	54957	651	54306	737	FALSE	FALSE
rs6899343_T	540	Appendiceal conditions	digestive	0.897294	0.237274	0.898467	0.0905929	0.247204	62509	352	62157	500	FALSE	FALSE
rs4433533_G	110.1	Dermatophytosis	infectious diseases	0.665474	0.237277	0.954972	0.0389847	0.215419	55673	2109	53564	12	FALSE	FALSE
rs7163757_T	218.1	Uterine leiomyoma	neoplasms	0.999032	0.237283	0.93833	0.0538613	0.421279	30970	722	30248	16	FALSE	FALSE
rs6688365_C	420.2	Pericarditis	circulatory system	0.678025	0.237283	1.0512	0.0422532	0.437673	57656	1156	56500	316	FALSE	FALSE
rs1364809_C	715.3	Spinal enthesopathy	musculoskeletal	0.0202718	0.23729	0.305013	1.00475	0.0251998	53314	67	53247	8	FALSE	FALSE
rs117252445_A	586.2	Cyst of kidney, acquired	genitourinary	0.699351	0.237297	1.11117	0.0891994	0.056113	47039	1139	45900	85	FALSE	FALSE
rs4433533_G	495.2	Asthma with exacerbation	respiratory	0.570217	0.237299	1.06566	0.053813	0.21415	49031	1015	48016	10	FALSE	FALSE
rs8121252_T	871.2	Open wound of finger(s)	injuries & poisonings	0.283025	0.237314	1.11707	0.0936827	0.341055	55733	247	55486	194	FALSE	FALSE
rs1250590_A	442.8	Aneurysm of other specified artery	circulatory system	0.808856	0.237319	0.883553	0.104766	0.475393	50433	185	50248	863	FALSE	FALSE
rs76369685_A	743.13	Other specified osteoporosis	musculoskeletal	0.147898	0.23732	0.901767	0.0874998	0.0585517	52902	1331	51571	348	FALSE	FALSE
rs3733227_C	442.2	Aneurysm of iliac artery	circulatory system	0.0917943	0.237329	1.25104	0.189541	0.335742	51127	59	51068	2	FALSE	FALSE
rs76177300_A	274.2	Crystal arthropathies	endocrine/metabolic	0.968943	0.23733	0.724276	0.272985	0.0459812	59122	214	58908	849	FALSE	FALSE
rs10814915_T	255.3	Adrenogenital disorders	endocrine/metabolic	0.743248	0.237337	0.766844	0.224659	0.424765	53512	43	53469	100	FALSE	FALSE
rs1250590_A	411.8	Other chronic ischemic heart disease, unspecified	circulatory system	0.764655	0.237337	0.967311	0.0281256	0.47476	48832	3224	45608	807	FALSE	FALSE
rs2894536_C	797.1	Cardiogenic shock	symptoms	0.278818	0.237343	1.10227	0.0824063	0.159537	60497	522	59975	427	FALSE	FALSE
rs11708067_G	614.51	Cervicitis and endocervicitis	genitourinary	0.0143413	0.237346	1.27631	0.206468	0.23788	31148	58	31090	2	FALSE	FALSE
rs10993460_C	443.1	Raynaud's syndrome	circulatory system	0.522864	0.237353	0.871497	0.116401	0.0884139	51553	524	51029	41	FALSE	FALSE
rs10842991_T	362.5	Toxic maculopathy of retina	sense organs	0.262434	0.237357	1.23809	0.180743	0.191434	56095	88	56007	509	FALSE	FALSE
rs11042985_G	513	Respiratory abnormalities	respiratory	0.82983	0.237361	1.04013	0.0333024	0.413271	59876	1935	57941	237	FALSE	FALSE
rs4660895_T	215	Other benign neoplasm of connective and other soft tissue	neoplasms	0.186852	0.237365	1.13341	0.105981	0.295154	61495	206	61289	36	FALSE	FALSE
rs6817471_C	334	Degenerative disease of the spinal cord	neurological	0.356577	0.237371	1.06806	0.0557278	0.334814	47837	721	47116	31	FALSE	FALSE
rs2403205_T	686.3	Pilonidal cyst	dermatologic	0.625269	0.237373	0.829291	0.158418	0.370912	51674	91	51583	140	FALSE	FALSE
rs1016565_A	535.6	Duodenitis	digestive	0.754131	0.23739	0.879223	0.10894	0.311138	53719	209	53510	115	FALSE	FALSE
rs6128461_T	871	Open wounds of extremities	injuries & poisonings	0.0806782	0.23739	1.04457	0.0369089	0.37984	57211	1594	55617	54	FALSE	FALSE
rs6817471_C	464	Acute sinusitis	respiratory	0.420271	0.237391	1.02901	0.024201	0.334798	49500	4247	45253	32	FALSE	FALSE
rs11708903_G	444	Arterial embolism and thrombosis	circulatory system	0.231151	0.237392	1.07774	0.0633672	0.455073	51506	507	50999	74	FALSE	FALSE
rs12493_T	625	Pain and other symptoms associated with female genital organs	genitourinary	0.554896	0.237395	0.937711	0.0544329	0.187153	31883	1212	30671	44	FALSE	FALSE
rs142848532_T	949.1	Diaper or napkin rash	injuries & poisonings	0.456148	0.2374	1.40822	0.289733	0.047383	48108	107	48001	780	FALSE	FALSE
rs1364809_C	327.1	Hypersomnia	neurological	0.434682	0.237401	0.746684	0.247238	0.0253461	46812	436	46376	8	FALSE	FALSE
rs2380950_G	496	Chronic airway obstruction	respiratory	0.569377	0.237401	1.04273	0.0354162	0.0952988	53327	5328	47999	32	FALSE	FALSE
rs72650616_A	300.11	Generalized anxiety disorder	mental disorders	0.502786	0.237402	0.934862	0.0570092	0.10671	37972	1807	36165	57	FALSE	FALSE
rs6026591_A	145.3	Cancer of major salivary glands	neoplasms	0.14219	0.237407	0.857007	0.130605	0.379621	61248	130	61118	156	FALSE	FALSE
rs12746673_C	969	Poisoning by psychotropic agents	injuries & poisonings	0.320949	0.237411	0.834257	0.153378	0.209091	45846	145	45701	738	FALSE	FALSE
rs2074090_G	728	Disorders of muscle, ligament, and fascia	musculoskeletal	0.311334	0.237415	1.13327	0.105892	0.353552	46863	192	46671	249	FALSE	FALSE
rs6483215_A	575.1	Cholangitis	digestive	0.453497	0.237421	0.891841	0.0968869	0.235833	57123	317	56806	72	FALSE	FALSE
rs1519480_C	325	Phlebitis and thrombophlebitis of intracranial venous sinuses	neurological	0.2325	0.237422	1.24067	0.182531	0.326759	62084	64	62020	5	FALSE	FALSE
rs6483215_A	295.3	Psychosis	mental disorders	0.735801	0.237422	1.08994	0.0728944	0.23816	36675	501	36174	48	FALSE	FALSE
rs12746673_C	594.8	Renal colic	genitourinary	0.433351	0.23743	1.24761	0.187256	0.208831	55964	76	55888	906	FALSE	FALSE
rs234866_A	580.11	Proliferative glomerulonephritis	genitourinary	0.818842	0.237434	0.832206	0.155469	0.306006	45973	107	45866	120	FALSE	FALSE
rs2380949_G	480.12	Pseudomonal pneumonia	respiratory	0.252721	0.237435	0.838801	0.148789	0.0953408	47519	303	47216	51	FALSE	FALSE
rs11263762_A	275	Disorders of mineral metabolism	endocrine/metabolic	0.790944	0.237438	1.02747	0.0229395	0.410005	59670	4242	55428	91	FALSE	FALSE
rs7163757_T	523.32	Chronic periodontitis	digestive	0.984651	0.237445	0.765016	0.22673	0.422369	57625	42	57583	37	FALSE	FALSE
rs12302189_A	418	Nonspecific chest pain	circulatory system	0.935653	0.237454	0.963347	0.0316088	0.0550151	54994	14520	40474	101	FALSE	FALSE
rs11085259_T	362.6	Peripheral retinal degenerations	sense organs	0.532116	0.237462	1.22344	0.170711	0.179782	56446	105	56341	164	FALSE	FALSE
rs116761056_T	251	Other disorders of pancreatic internal secretion	endocrine/metabolic	0.0787415	0.237463	1.35079	0.254531	0.0190844	53735	310	53425	145	FALSE	FALSE
rs4775238_A	530.5	Disorders of esophageal motility	digestive	0.835991	0.237464	1.11147	0.0894627	0.414722	37331	254	37077	167	FALSE	FALSE
rs8074454_C	733	Other disorders of bone and cartilage	musculoskeletal	0.160468	0.237479	1.03836	0.0318669	0.332046	52059	2388	49671	15	FALSE	FALSE
rs6438788_G	961	Poisoning by other anti-infectives	injuries & poisonings	0.645511	0.23748	0.86941	0.118462	0.462644	46499	147	46352	49	FALSE	FALSE
rs28582094_G	994.1	Systemic inflammatory response syndrome (SIRS)	injuries & poisonings	0.582852	0.237482	1.06329	0.0519527	0.267544	57841	943	56898	44	FALSE	FALSE
rs76177300_A	580.2	Nephrotic syndrome without mention of glomerulonephritis	genitourinary	0.999086	0.237487	0.747965	0.245831	0.0458791	45609	244	45365	653	FALSE	FALSE
rs7531911_G	465	Acute upper respiratory infections of multiple or unspecified sites	respiratory	0.0616356	0.237489	0.978147	0.0187047	0.294751	53630	8373	45257	30	FALSE	FALSE
rs1016565_A	426.3	Bundle branch block	circulatory system	0.512812	0.23749	1.05597	0.0461025	0.311492	38574	1169	37405	86	FALSE	FALSE
rs497273_C	286.12	Congenital deficiency of other clotting factors (including factor VII)	hematopoietic	0.267009	0.237493	1.21166	0.16253	0.344337	47561	81	47480	231	FALSE	FALSE
rs72727388_C	245.1	Thyroiditis, acute and subacute	endocrine/metabolic	0.0177573	0.237494	0.768822	0.222552	0.272339	48794	58	48736	610	FALSE	FALSE
rs2523506_T	537	Other disorders of stomach and duodenum	digestive	0.602268	0.237494	0.935505	0.0564383	0.160145	54847	1254	53593	27	FALSE	FALSE
rs10860209_A	315	Develomental delays and disorders	mental disorders	0.300751	0.237497	0.939898	0.0524724	0.151658	59265	1614	57651	346	FALSE	FALSE
rs3775094_A	600	Hyperplasia of prostate	genitourinary	0.514563	0.237501	1.0363	0.0301893	0.464623	23631	3082	20549	131	FALSE	FALSE
rs5210_A	840	Sprains and strains	injuries & poisonings	0.41557	0.237502	0.968117	0.0274302	0.376765	57999	3023	54976	25	FALSE	FALSE
rs112412537_A	507	Pleurisy; pleural effusion	respiratory	0.963922	0.237507	1.05847	0.0481042	0.039351	49338	6726	42612	645	FALSE	FALSE
rs35498576_C	420	Carditis	circulatory system	0.447364	0.237515	1.04679	0.038715	0.281321	58364	1686	56678	130	FALSE	FALSE
rs11002898_A	149.1	Cancer of oropharynx	neoplasms	0.54477	0.237518	1.09013	0.0730599	0.25151	61604	487	61117	153	FALSE	FALSE
rs8070737_T	593	Hematuria	genitourinary	0.211307	0.237521	0.959823	0.034716	0.181305	49003	3134	45869	18	FALSE	FALSE
rs6688365_C	368.2	Diplopia and disorders of binocular vision	sense organs	0.268377	0.237522	1.07282	0.0595079	0.437872	58074	578	57496	321	FALSE	FALSE
rs3802113_G	751.22	Other specified congenital anomalies of kidney	congenital anomalies	0.431416	0.237525	0.856514	0.131125	0.165051	59436	238	59198	58	FALSE	FALSE
rs11002898_A	588.1	Renal osteodystrophy	genitourinary	0.391876	0.237537	0.941739	0.0508203	0.249654	46975	1110	45865	117	FALSE	FALSE
rs7405696_C	246.7	Abnormal results of function study of thyroid	endocrine/metabolic	0.122594	0.237541	0.911669	0.0782945	0.406214	49256	351	48905	423	FALSE	FALSE
rs12493_T	747	Cardiac and circulatory congenital anomalies	congenital anomalies	0.86424	0.237542	1.04014	0.0333158	0.185797	61352	3157	58195	75	FALSE	FALSE
rs6749367_T	54	Herpes simplex	infectious diseases	0.681825	0.237547	0.932867	0.0588348	0.252237	50058	806	49252	361	FALSE	FALSE
rs6031558_C	295.1	Schizophrenia	mental disorders	0.992269	0.237547	1.11316	0.0907625	0.327217	36462	265	36197	20	FALSE	FALSE
rs6438788_G	994	Sepsis and SIRS	injuries & poisonings	0.440809	0.237553	0.973687	0.0225764	0.462641	61204	4333	56871	73	FALSE	FALSE
rs777355_A	751.2	Congenital anomalies of urinary system	congenital anomalies	0.0105306	0.23756	1.06291	0.0516532	0.481448	59725	765	58960	313	FALSE	FALSE
rs4400674_A	379.5	Disorders of iris and ciliary body	sense organs	0.705128	0.237561	0.872134	0.115835	0.386335	54344	164	54180	1	FALSE	FALSE
rs1125253_T	362.21	Macular degeneration, dry	sense organs	0.107509	0.237566	0.87573	0.112352	0.274615	56348	221	56127	383	FALSE	FALSE
rs1125251_T	362.21	Macular degeneration, dry	sense organs	0.107509	0.237566	0.87573	0.112352	0.274615	56348	221	56127	383	FALSE	FALSE
rs757209_A	385	Other disorders of middle ear and mastoid	sense organs	0.297378	0.237569	1.12276	0.0980406	0.407252	54093	213	53880	523	FALSE	FALSE
rs35533056_A	790.8	Elevated C-reactive protein (CRP)	symptoms	0.960249	0.23757	0.918279	0.072183	0.384851	53939	417	53522	290	FALSE	FALSE
rs2894536_C	855	Complication of nervous system device, implant, and graft	injuries & poisonings	0.50734	0.237577	0.89161	0.097138	0.15969	53895	436	53459	381	FALSE	FALSE
rs2908296_T	758.1	Chromosomal anomalies	congenital anomalies	0.0271791	0.237577	1.12338	0.0985038	0.153955	60927	392	60535	64	FALSE	FALSE
rs10116772_A	112	Candidiasis	infectious diseases	0.822846	0.237587	0.963831	0.0311923	0.409494	55753	2226	53527	49	FALSE	FALSE
rs6749367_T	292.2	Mild cognitive impairment	mental disorders	0.505707	0.23759	0.918061	0.0723868	0.252655	49710	542	49168	375	FALSE	FALSE
rs6885132_G	379.4	Anomalies of pupillary function	sense organs	0.22188	0.23759	0.734852	0.260862	0.100463	54204	105	54099	83	FALSE	FALSE
rs13136239_A	618	Genital prolapse	genitourinary	0.673473	0.237599	0.942458	0.0501807	0.332302	34580	966	33614	380	FALSE	FALSE
rs234866_A	110.12	Althete's foot	infectious diseases	0.899005	0.237605	0.898794	0.0903492	0.307429	53749	303	53446	133	FALSE	FALSE
rs35498576_C	285.22	Anemia in neoplastic disease	hematopoietic	0.612428	0.237614	0.95857	0.0358285	0.28108	42045	2130	39915	86	FALSE	FALSE
rs10766395_C	743.22	Pathologic fracture of femur	musculoskeletal	0.340761	0.237623	0.871783	0.11619	0.380244	51626	164	51462	461	FALSE	FALSE
rs7531911_G	369.5	Conjunctivitis, infectious	sense organs	0.00157833	0.237632	1.05757	0.0473961	0.295121	55179	1073	54106	33	FALSE	FALSE
rs724016_G	256.4	Polycystic ovaries	endocrine/metabolic	0.46744	0.237639	1.08198	0.066721	0.435308	30514	495	30019	10	FALSE	FALSE
rs6867984_A	426.31	Right bundle branch block	circulatory system	0.242168	0.237645	1.1357	0.107758	0.106927	37895	413	37482	7	FALSE	FALSE
rs4930046_A	733.2	Cyst of bone	musculoskeletal	0.516347	0.237646	0.817968	0.170153	0.482513	49209	71	49138	565	FALSE	FALSE
rs76177300_A	313.3	Autism	mental disorders	0.965746	0.237647	1.18645	0.144777	0.0460689	57783	574	57209	816	FALSE	FALSE
rs1848068_T	442.2	Aneurysm of iliac artery	circulatory system	0.0896834	0.237649	1.25086	0.189548	0.335838	51099	59	51040	32	FALSE	FALSE
rs4400674_A	627.22	Need for Hormone replacement therapy (postmenopausal)	genitourinary	0.0187114	0.237651	0.927562	0.0636777	0.388393	24416	548	23868	0	FALSE	FALSE
rs2894536_C	514	Abnormal findings examination of lungs	respiratory	0.101764	0.237658	0.965753	0.02951	0.159087	57217	4887	52330	417	FALSE	FALSE
rs117252445_A	989	Toxic effect of other substances, chiefly nonmedicinal as to source	injuries & poisonings	0.498056	0.237661	1.65556	0.426926	0.0558275	62926	34	62892	113	FALSE	FALSE
rs2268570_G	300.4	Dysthymic disorder	mental disorders	0.772303	0.237665	1.05353	0.044158	0.420901	37099	1075	36024	206	FALSE	FALSE
rs12531914_A	531.5	Gastrojejunal ulcer	digestive	0.939844	0.237668	0.773613	0.217375	0.268856	59582	61	59521	125	FALSE	FALSE
rs7946714_C	480.5	Bronchopneumonia and lung abscess	respiratory	0.677041	0.23767	0.883027	0.105349	0.216191	47509	289	47220	47	FALSE	FALSE
rs2894536_C	264	Lack of normal physiological development	endocrine/metabolic	0.453174	0.237672	0.940991	0.0515078	0.159808	45076	2016	43060	323	FALSE	FALSE
rs6749367_T	189.2	Cancer of bladder	neoplasms	0.506314	0.237677	0.932279	0.0593857	0.252984	61498	804	60694	448	FALSE	FALSE
rs3087948_T	426.4	Anomalous atrioventricular excitation	circulatory system	0.704725	0.237677	0.807422	0.181154	0.188044	37555	117	37438	50	FALSE	FALSE
rs1250109_C	327	Sleep disorders	neurological	0.0641544	0.237683	0.971793	0.0242316	0.172827	53545	7177	46368	18	FALSE	FALSE
rs11263762_A	733.2	Cyst of bone	musculoskeletal	0.641232	0.237683	1.21959	0.16812	0.409549	49690	71	49619	74	FALSE	FALSE
rs7405696_C	260.3	Adult failure to thrive	endocrine/metabolic	0.3254	0.237694	0.945499	0.0474623	0.407722	43981	976	43005	370	FALSE	FALSE
rs11263762_A	363.3	Chorioretinal scars	sense organs	0.642315	0.237699	0.857666	0.130036	0.410281	57006	127	56879	87	FALSE	FALSE
rs2133705_C	555.2	Ulcerative colitis	digestive	0.251784	0.237703	1.05216	0.0430627	0.489015	41193	1117	40076	730	FALSE	FALSE
rs12631733_T	362.6	Peripheral retinal degenerations	sense organs	0.667136	0.237704	0.786508	0.203391	0.160317	56457	106	56351	153	FALSE	FALSE
rs4887810_A	270.3	Disorders of plasma protein metabolism	endocrine/metabolic	0.537138	0.237709	1.06576	0.0539415	0.326137	59518	783	58735	314	FALSE	FALSE
rs2268569_T	358.1	Myasthenia gravis	neurological	0.603971	0.237711	1.25506	0.19241	0.0814178	55817	151	55666	9	FALSE	FALSE
rs10039427_A	348.7	Coma	neurological	0.604229	0.237711	1.15033	0.118609	0.185697	47179	218	46961	196	FALSE	FALSE
rs2908297_T	465	Acute upper respiratory infections of multiple or unspecified sites	respiratory	0.184957	0.237716	0.97255	0.0235739	0.156702	53640	8376	45264	20	FALSE	FALSE
rs925095_T	939	Atopic/contact dermatitis due to other or unspecified	dermatologic	0.945241	0.237722	0.969606	0.0261419	0.382589	51980	3357	48623	144	FALSE	FALSE
rs11650000_A	742.8	Articular cartilage disorder	musculoskeletal	0.375029	0.237724	1.27961	0.208822	0.454451	51725	46	51679	179	FALSE	FALSE
rs4513637_G	385.5	Tympanosclerosis and middle ear disease related to otitis media	sense organs	0.129411	0.237726	1.28177	0.210251	0.176455	53940	67	53873	527	FALSE	FALSE
rs5210_A	591	Urinary tract infection	genitourinary	0.320899	0.237728	1.0213	0.0178521	0.376375	54184	8316	45868	22	FALSE	FALSE
rs4660895_T	433.2	Occlusion of cerebral arteries	circulatory system	0.36343	0.237742	1.04082	0.0338867	0.295181	54641	2227	52414	30	FALSE	FALSE
rs1250095_T	741.3	Difficulty in walking	musculoskeletal	0.96358	0.237753	1.04929	0.0407527	0.378602	52880	1305	51575	297	FALSE	FALSE
rs6136447_G	345.11	Generalized convulsive epilepsy	neurological	0.243773	0.237758	0.912278	0.077765	0.139988	47772	758	47014	142	FALSE	FALSE
rs56149656_G	172.1	Melanomas of skin, dx or hx	neoplasms	0.137307	0.237764	1.07244	0.0592412	0.107287	54112	1493	52619	79	FALSE	FALSE
rs757209_A	723	Other disorders of cervical region	musculoskeletal	0.241213	0.237769	0.934197	0.0576564	0.40581	49480	649	48831	483	FALSE	FALSE
rs11263762_A	214	Lipoma	neoplasms	0.809249	0.23777	0.929692	0.0617511	0.410383	61796	556	61240	93	FALSE	FALSE
rs730497_A	965.3	Salicylates causing adverse effects in therapeutic use	injuries & poisonings	0.559245	0.237772	1.50355	0.345452	0.178162	46396	23	46373	28	FALSE	FALSE
rs8003022_G	427.9	Palpitations	circulatory system	0.807742	0.237776	0.973875	0.0224239	0.39196	42387	4930	37457	35	FALSE	FALSE
rs867635_T	805	Fracture of vertebral column without mention of spinal cord injury	injuries & poisonings	0.430113	0.23778	0.918811	0.0717249	0.0788845	52317	1508	50809	19	FALSE	FALSE
rs1250590_A	227	Benign neoplasm of other endocrine glands and related structures	neoplasms	0.803775	0.23778	1.07719	0.0629817	0.475627	60722	510	60212	1032	FALSE	FALSE
rs2523506_T	187.2	Malignant neoplasm of testis	neoplasms	0.219357	0.237783	0.795439	0.19386	0.160497	25583	117	25466	13	FALSE	FALSE
rs3733227_C	526.3	Anomalies of jaw size/symmetry	digestive	0.339028	0.237784	0.839646	0.148047	0.335955	57728	110	57618	2	FALSE	FALSE
rs3213571_C	333.1	Essential tremor	neurological	0.925861	0.237785	0.882233	0.106137	0.0833124	47718	672	47046	104	FALSE	FALSE
rs3213571_C	749	Congenital anomalies of face and neck	congenital anomalies	0.884102	0.237786	0.85604	0.131667	0.0834336	62343	424	61919	129	FALSE	FALSE
rs1364809_C	705	Disorders of sweat glands	dermatologic	0.431731	0.237792	1.3422	0.249307	0.0250128	56431	261	56170	8	FALSE	FALSE
rs72979712_T	8.52	Intestinal infection due to C. difficile	infectious diseases	0.750468	0.237808	0.854172	0.133524	0.0522156	60863	663	60200	62	FALSE	FALSE
rs76369685_A	276.13	Hyperpotassemia	endocrine/metabolic	0.328859	0.237816	0.935302	0.0566604	0.0591497	43466	3227	40239	285	FALSE	FALSE
rs867635_T	819	Skull and face fracture and other intercranial injury	injuries & poisonings	0.841279	0.237818	1.10888	0.0875547	0.079072	61659	832	60827	25	FALSE	FALSE
rs72979712_T	585.33	Chronic Kidney Disease, Stage III	genitourinary	0.58802	0.237821	1.07364	0.0601959	0.0523028	48984	3055	45929	59	FALSE	FALSE
rs580240_T	603	Other disorders of testis	genitourinary	0.900667	0.237826	0.901563	0.0877857	0.485852	19826	270	19556	0	FALSE	FALSE
rs11002898_A	564	Functional digestive disorders	digestive	0.0957658	0.237827	1.03359	0.0279847	0.250271	44332	3687	40645	112	FALSE	FALSE
rs116761056_T	286.7	Other and unspecified coagulation defects	hematopoietic	0.2313	0.237828	1.15136	0.119401	0.0192315	49294	1718	47576	136	FALSE	FALSE
rs2133705_C	580.32	Nephritis and nephropathy with pathological lesion	genitourinary	0.426006	0.237828	0.908646	0.0811563	0.489027	45566	311	45255	767	FALSE	FALSE
rs35498576_C	70.2	Viral hepatitis B	infectious diseases	0.019196	0.23783	1.12566	0.100279	0.280798	49728	238	49490	105	FALSE	FALSE
rs925095_T	512.7	Shortness of breath	respiratory	0.975463	0.23783	0.9807	0.0165103	0.382498	43161	12159	31002	137	FALSE	FALSE
rs11263762_A	772.3	Muscle weakness	symptoms	0.672643	0.237835	0.970268	0.0255702	0.410459	56901	3407	53494	90	FALSE	FALSE
rs11075255_A	425.1	Primary/intrinsic cardiomyopathies	circulatory system	0.796646	0.237844	1.03557	0.0296088	0.401908	59052	2530	56522	307	FALSE	FALSE
rs2268569_T	275.5	Disorders of calcium/phosphorus metabolism	endocrine/metabolic	0.286949	0.237848	0.926259	0.0648954	0.0811951	57251	1756	55495	10	FALSE	FALSE
rs72648855_T	433	Cerebrovascular disease	circulatory system	0.283235	0.237851	0.962378	0.032488	0.106744	58659	6233	52426	23	FALSE	FALSE
rs72650615_C	433	Cerebrovascular disease	circulatory system	0.283235	0.237851	0.962378	0.032488	0.106744	58659	6233	52426	23	FALSE	FALSE
rs79896666_C	724.9	Other unspecified back disorders	musculoskeletal	0.291266	0.237851	1.28603	0.213122	0.0564845	49341	168	49173	114	FALSE	FALSE
rs78551082_T	724.9	Other unspecified back disorders	musculoskeletal	0.291266	0.237851	1.28603	0.213122	0.0564845	49341	168	49173	114	FALSE	FALSE
rs74628648_T	724.9	Other unspecified back disorders	musculoskeletal	0.291266	0.237851	1.28603	0.213122	0.0564845	49341	168	49173	114	FALSE	FALSE
rs62405452_A	426.31	Right bundle branch block	circulatory system	0.238234	0.237859	1.13564	0.107758	0.106937	37896	413	37483	6	FALSE	FALSE
rs62405453_A	426.31	Right bundle branch block	circulatory system	0.238234	0.237859	1.13564	0.107758	0.106937	37896	413	37483	6	FALSE	FALSE
rs62405454_C	426.31	Right bundle branch block	circulatory system	0.238234	0.237859	1.13564	0.107758	0.106937	37896	413	37483	6	FALSE	FALSE
rs3213571_C	707.1	Decubitus ulcer	dermatologic	0.870266	0.237868	1.10475	0.0844006	0.0832521	60533	887	59646	126	FALSE	FALSE
rs76369685_A	727.1	Synovitis and tenosynovitis	musculoskeletal	0.242412	0.237873	1.087	0.0706744	0.0589566	48400	1793	46607	313	FALSE	FALSE
rs6485473_G	705	Disorders of sweat glands	dermatologic	0.665775	0.237874	0.892425	0.0964259	0.316818	56373	261	56112	68	FALSE	FALSE
rs3775094_A	611.11	Mammographic microcalcification	genitourinary	0.998612	0.23788	1.07959	0.0648859	0.463432	55745	480	55265	327	FALSE	FALSE
rs6136447_G	443	Peripheral vascular disease	circulatory system	0.434792	0.237885	1.04949	0.0409219	0.139506	53643	2724	50919	171	FALSE	FALSE
rs16969990_T	259.8	Polyglandular activity in multiple endocrine adenomatosis	endocrine/metabolic	0.905675	0.237888	1.55854	0.375971	0.0696856	53562	39	53523	38	FALSE	FALSE
rs1250095_T	79.9	Viremia, NOS	infectious diseases	0.992691	0.237888	1.13272	0.105584	0.379526	49517	185	49332	274	FALSE	FALSE
rs11626787_G	371.2	Conjunctivitis, noninfectious	sense organs	0.879269	0.237899	1.05454	0.044997	0.345665	55117	1107	54010	140	FALSE	FALSE
rs10993460_C	440.2	Atherosclerosis of the extremities	circulatory system	0.523962	0.237901	1.098	0.0792161	0.0886914	51978	949	51029	41	FALSE	FALSE
rs11085259_T	750.1	Upper gastrointestinal congenital anomalies	congenital anomalies	0.581505	0.237912	1.17973	0.140048	0.17987	59254	158	59096	170	FALSE	FALSE
rs1250590_A	470	Septal Deviations/Turbinate Hypertrophy	respiratory	0.978771	0.237917	0.960898	0.0337969	0.477814	43338	1838	41500	764	FALSE	FALSE
rs11042984_C	513	Respiratory abnormalities	respiratory	0.825212	0.237921	1.04008	0.0332993	0.413525	59844	1935	57909	271	FALSE	FALSE
rs3802113_G	184.2	Cancer of other female genital organs (excluding uterus and ovary)	neoplasms	0.92161	0.237924	0.842181	0.145536	0.163617	29563	198	29365	22	FALSE	FALSE
rs62432360_C	275	Disorders of mineral metabolism	endocrine/metabolic	0.674051	0.23794	1.03525	0.0293554	0.178815	58952	4195	54757	829	FALSE	FALSE
rs4984980_A	327.3	Sleep apnea	neurological	0.81517	0.237946	1.02975	0.0248389	0.189414	52549	6645	45904	586	FALSE	FALSE
rs1510148_T	260.3	Adult failure to thrive	endocrine/metabolic	0.838598	0.237946	1.06279	0.0516011	0.26174	44143	979	43164	202	FALSE	FALSE
rs6817471_C	442.2	Aneurysm of iliac artery	circulatory system	0.0982615	0.237947	1.25068	0.189546	0.335874	51101	59	51042	30	FALSE	FALSE
rs2924447_A	755.4	Congenital anomalies of upper limb, including shoulder girdle	congenital anomalies	0.576909	0.237949	1.35206	0.25559	0.141142	60432	53	60379	596	FALSE	FALSE
rs142848532_T	604	Disorders of penis	genitourinary	0.388837	0.23795	0.825233	0.16277	0.0484222	19743	505	19238	344	FALSE	FALSE
rs6889788_A	625	Pain and other symptoms associated with female genital organs	genitourinary	0.556678	0.237954	0.937783	0.0544327	0.187151	31886	1212	30674	41	FALSE	FALSE
rs1848067_T	781	Symptoms involving nervous and musculoskeletal systems	symptoms	0.300323	0.237966	1.05833	0.0480368	0.360729	60788	947	59841	58	FALSE	FALSE
rs757209_A	727.1	Synovitis and tenosynovitis	musculoskeletal	0.192184	0.237968	1.04229	0.0351035	0.407539	48269	1784	46485	456	FALSE	FALSE
rs1016565_A	614.31	Acute inflammatory pelvic disease	genitourinary	0.76179	0.237973	0.635312	0.384417	0.309452	31042	20	31022	71	FALSE	FALSE
rs3775094_A	81	Infection/inflammation of internal prosthetic device; implant; and graft	infectious diseases	0.995614	0.237973	1.0456	0.0377869	0.462293	59989	1426	58563	333	FALSE	FALSE
rs925095_T	853	Complication of colostomy or enterostomy	injuries & poisonings	0.752238	0.237974	0.902918	0.0865402	0.382338	53964	291	53673	153	FALSE	FALSE
rs112412537_A	255.13	Medulloadrenal hyperfunction	endocrine/metabolic	0.636178	0.237977	0.305396	1.00516	0.0393745	52953	41	52912	683	FALSE	FALSE
rs2380949_G	457.3	Encounter for long-term (current) use of aspirin	circulatory system	0.398547	0.237979	1.05565	0.045892	0.0960806	47762	3028	44734	55	FALSE	FALSE
rs6031558_C	199	Neoplasm of uncertain behavior	neoplasms	0.922552	0.237981	1.03692	0.0307263	0.327256	47585	2537	45048	19	FALSE	FALSE
rs112412537_A	287.31	Primary thrombocytopenia	hematopoietic	0.898001	0.237981	1.24304	0.184363	0.0391223	47441	323	47118	613	FALSE	FALSE
rs4513637_G	656.4	Hemorrhage of fetus or newborn	pregnancy complications	0.191729	0.237987	1.221	0.169207	0.176111	61251	121	61130	613	FALSE	FALSE
rs2971670_T	965.3	Salicylates causing adverse effects in therapeutic use	injuries & poisonings	0.437601	0.238005	1.50348	0.34558	0.178178	46389	23	46366	38	FALSE	FALSE
rs78028320_A	170.1	Bone cancer	neoplasms	0.367215	0.238007	1.1072	0.0863038	0.188004	61879	417	61462	334	FALSE	FALSE
rs2268570_G	977	Personal history of allergy to medicinal agents	injuries & poisonings	0.85046	0.238025	1.03417	0.0284728	0.420118	48841	2681	46160	261	FALSE	FALSE
rs8070737_T	446.6	Polyarteritis nodosa	circulatory system	0.266239	0.23803	0.734134	0.261935	0.180569	51108	61	51047	23	FALSE	FALSE
rs497273_C	283.21	Hemolytic-uremic syndrome	hematopoietic	0.0761639	0.238031	1.31488	0.232001	0.345702	39832	39	39793	209	FALSE	FALSE
rs1848068_T	703	Diseases of nail, NOS	dermatologic	0.028349	0.238031	1.08736	0.0709788	0.334854	58406	443	57963	38	FALSE	FALSE
rs6749367_T	41.8	H. pylori	infectious diseases	0.253721	0.238032	0.829405	0.158525	0.253395	51179	119	51060	371	FALSE	FALSE
rs10860209_A	415.1	Acute pulmonary heart disease	circulatory system	0.298101	0.238033	0.939289	0.0530821	0.15242	52457	1516	50941	310	FALSE	FALSE
rs6485473_G	359.2	Myopathy	neurological	0.427528	0.238034	1.05698	0.046964	0.315523	56682	1072	55610	69	FALSE	FALSE
rs2908296_T	526	Diseases of the jaws	digestive	0.0582181	0.238034	0.91727	0.0731857	0.153819	58338	774	57564	58	FALSE	FALSE
rs1250095_T	520.2	Disturbances in tooth eruption	digestive	0.96242	0.238043	0.904791	0.084797	0.378636	57612	302	57310	325	FALSE	FALSE
rs10766394_G	110.2	Dermatomycoses	infectious diseases	0.0851285	0.238055	1.15412	0.121485	0.376865	53632	142	53490	88	FALSE	FALSE
rs2403205_T	507	Pleurisy; pleural effusion	respiratory	0.992371	0.238056	0.976788	0.0199059	0.370677	49817	6791	43026	141	FALSE	FALSE
rs11075255_A	519.8	Other diseases of respiratory system, NEC	respiratory	0.990853	0.238056	1.08678	0.0705366	0.401954	56356	412	55944	282	FALSE	FALSE
rs4433533_G	283.1	Autoimmune hemolytic anemias	hematopoietic	0.261378	0.238056	1.27954	0.208921	0.215162	40042	60	39982	11	FALSE	FALSE
rs10860209_A	446.2	Acute febrile mucocutaneous lymph node syndrome (Kawasaki disease)	circulatory system	0.164977	0.238059	0.572621	0.472542	0.152474	50802	26	50776	305	FALSE	FALSE
rs10464106_C	798	Malaise and fatigue	symptoms	0.0737211	0.238074	0.974567	0.021836	0.107126	53507	17140	36367	3	FALSE	FALSE
rs2908297_T	818.1	Subdural hemorrhage (injury)	injuries & poisonings	0.0735272	0.238077	1.17612	0.137501	0.155956	61014	183	60831	21	FALSE	FALSE
rs7693_T	655	Known or suspected fetal abnormality affecting management of mother	pregnancy complications	0.212606	0.238082	0.958187	0.0362028	0.361608	34648	1900	32748	34	FALSE	FALSE
rs2948567_T	279	Disorders involving the immune mechanism	endocrine/metabolic	0.861467	0.238083	0.96211	0.0327402	0.333583	58047	2229	55818	312	FALSE	FALSE
rs4660895_T	385.3	Cholesteatoma	sense organs	0.67137	0.238084	1.15206	0.119977	0.295259	54503	159	54344	35	FALSE	FALSE
rs10181515_T	795.82	Elevated cancer antigen 125 [CA 125]	symptoms	0.243399	0.238086	1.23097	0.176139	0.226001	61878	82	61796	22	FALSE	FALSE
rs11075255_A	350.6	Disturbances of sensation of smell and taste	neurological	0.982515	0.238087	0.877172	0.111082	0.402181	53655	174	53481	284	FALSE	FALSE
rs72979712_T	870.4	Open wound of nose and sinus	injuries & poisonings	0.228379	0.238098	0.304327	1.00839	0.0523686	55644	31	55613	57	FALSE	FALSE
rs2941257_T	643	Excessive vomiting in pregnancy	pregnancy complications	0.942882	0.238114	1.17231	0.134756	0.260209	35141	134	35007	146	FALSE	FALSE
rs6438788_G	320	Meningitis	neurological	0.358736	0.238114	1.09853	0.0796579	0.462697	62273	319	61954	73	FALSE	FALSE
rs2380949_G	425.12	Other hypertrophic cardiomyopathy	circulatory system	0.374143	0.238114	0.769734	0.221842	0.0953293	56887	148	56739	66	FALSE	FALSE
rs76177300_A	459.1	Hemorrhage NOS	circulatory system	0.966671	0.238118	0.747457	0.246739	0.045659	50012	246	49766	728	FALSE	FALSE
rs2908296_T	426.3	Bundle branch block	circulatory system	0.506712	0.238127	0.930286	0.0612566	0.153375	38621	1170	37451	40	FALSE	FALSE
rs10734253_G	524.3	Anomalies of tooth position/malocclusion	digestive	0.234091	0.238128	1.09998	0.0807791	0.438014	57811	310	57501	122	FALSE	FALSE
rs10842991_T	362.26	Macular puckering of retina	sense organs	0.142961	0.238129	0.894539	0.094472	0.191266	56403	396	56007	514	FALSE	FALSE
rs7405696_C	555	Inflammatory bowel disease and other gastroenteritis and colitis	digestive	0.306615	0.23813	0.964792	0.0303834	0.407	42860	2429	40431	356	FALSE	FALSE
rs11042984_C	386.21	Central origin vertigo	sense organs	0.907058	0.238132	0.850628	0.13714	0.413147	52583	115	52468	235	FALSE	FALSE
rs11989843_G	625	Pain and other symptoms associated with female genital organs	genitourinary	0.723507	0.238133	1.06259	0.0514641	0.195176	31674	1206	30468	263	FALSE	FALSE
rs72648855_T	411.1	Unstable angina (intermediate coronary syndrome)	circulatory system	0.162743	0.238137	0.934708	0.0572383	0.107027	48217	1892	46325	22	FALSE	FALSE
rs72650615_C	411.1	Unstable angina (intermediate coronary syndrome)	circulatory system	0.162743	0.238137	0.934708	0.0572383	0.107027	48217	1892	46325	22	FALSE	FALSE
rs2133705_C	519.8	Other diseases of respiratory system, NEC	respiratory	0.392208	0.238138	1.08754	0.0711384	0.488974	55732	404	55328	933	FALSE	FALSE
rs142848532_T	800.4	Fracture of patella	injuries & poisonings	0.421068	0.238138	1.24136	0.183281	0.0477545	50278	274	50004	856	FALSE	FALSE
rs2924447_A	253.7	Other disorders of neurohypophysis	endocrine/metabolic	0.569895	0.238143	1.22865	0.174559	0.141805	53168	117	53051	538	FALSE	FALSE
rs6749367_T	681.1	Cellulitis and abscess of fingers/toes	dermatologic	0.178488	0.238144	1.07433	0.0607822	0.253149	52076	705	51371	370	FALSE	FALSE
rs2971670_T	362.23	Cystoid macular degeneration of retina	sense organs	0.480261	0.238147	0.872076	0.116035	0.178891	56730	279	56451	47	FALSE	FALSE
rs3087948_T	31	Diseases due to other mycobacteria	infectious diseases	0.755019	0.238147	0.807167	0.181603	0.188221	51466	116	51350	63	FALSE	FALSE
rs1519480_C	711.1	Pyogenic arthritis	musculoskeletal	0.0319048	0.238149	0.902566	0.086903	0.327898	52187	315	51872	3	FALSE	FALSE
rs7946714_C	743.1	Osteoporosis	musculoskeletal	0.127734	0.23815	0.966041	0.0292883	0.215024	56203	4348	51855	57	FALSE	FALSE
rs144155527_T	313.3	Autism	mental disorders	0.38723	0.238164	0.719397	0.279201	0.0179623	58400	580	57820	165	FALSE	FALSE
rs11708067_G	701	Other hypertrophic and atrophic conditions of skin	dermatologic	0.0882638	0.238164	1.03845	0.0319868	0.23649	58770	2834	55936	3	FALSE	FALSE
rs112412537_A	275	Disorders of mineral metabolism	endocrine/metabolic	0.860569	0.238166	0.931623	0.0600438	0.0391569	59019	4203	54816	768	FALSE	FALSE
rs7163757_T	695.7	Prurigo and Lichen	dermatologic	0.977478	0.238172	1.11037	0.0887537	0.423253	53051	255	52796	34	FALSE	FALSE
rs117252445_A	279.7	Other immunological findings	endocrine/metabolic	0.336089	0.238175	1.11197	0.089976	0.0557579	57104	1099	56005	106	FALSE	FALSE
rs2948567_T	763	Thoracic or lumbosacral neuritis or radiculitis, unspecified	symptoms	0.849506	0.238184	1.03793	0.0315635	0.334065	57164	2395	54769	303	FALSE	FALSE
rs11890449_T	555.2	Ulcerative colitis	digestive	0.959642	0.238184	0.886881	0.101772	0.0509677	41850	1129	40721	36	FALSE	FALSE
rs2894536_C	214.1	Lipoma of skin and subcutaneous tissue	neoplasms	0.220306	0.238196	0.878211	0.110104	0.159505	61249	339	60910	435	FALSE	FALSE
rs6749367_T	580.31	Nephritis and nephropathy in diseases classified elsewhere	genitourinary	0.686192	0.238197	1.10463	0.0843688	0.254401	46014	356	45658	339	FALSE	FALSE
rs11085259_T	526.3	Anomalies of jaw size/symmetry	digestive	0.370314	0.238199	0.79968	0.189524	0.180269	57578	110	57468	161	FALSE	FALSE
rs4558932_C	686.2	Impetigo	dermatologic	0.471087	0.238199	1.19532	0.15126	0.211826	51344	121	51223	515	FALSE	FALSE
rs79896666_C	497	Bronchitis	respiratory	0.870063	0.238204	0.859956	0.127915	0.0570364	48583	649	47934	95	FALSE	FALSE
rs78551082_T	497	Bronchitis	respiratory	0.870063	0.238204	0.859956	0.127915	0.0570364	48583	649	47934	95	FALSE	FALSE
rs74628648_T	497	Bronchitis	respiratory	0.870063	0.238204	0.859956	0.127915	0.0570364	48583	649	47934	95	FALSE	FALSE
rs1848067_T	531	Peptic ulcer (excl. esophageal)	digestive	0.511405	0.238204	1.04741	0.0392712	0.360982	61021	1432	59589	57	FALSE	FALSE
rs10860209_A	374.3	Ptosis of eyelid	sense organs	0.22876	0.238207	1.11026	0.0886754	0.152432	54303	473	53830	322	FALSE	FALSE
rs3087948_T	278.1	Obesity	endocrine/metabolic	0.719059	0.238212	1.03359	0.0280104	0.187856	54675	7674	47001	73	FALSE	FALSE
rs56149656_G	292.11	Aphasia	mental disorders	0.232153	0.238213	0.876235	0.112018	0.106394	49937	476	49461	65	FALSE	FALSE
rs76177300_A	245.21	Chronic lymphocytic thyroiditis	endocrine/metabolic	0.580041	0.238218	0.851418	0.136379	0.0459306	49368	717	48651	702	FALSE	FALSE
rs730497_A	724.2	Disorders of coccyx	musculoskeletal	0.59255	0.23823	1.12922	0.103043	0.17869	49544	300	49244	38	FALSE	FALSE
rs1971152_C	389.2	Conductive hearing loss	sense organs	0.884248	0.238231	0.939842	0.0526053	0.411328	55113	773	54340	427	FALSE	FALSE
rs2941257_T	963.1	Antineoplastic and immunosuppressive drugs causing adverse effects	injuries & poisonings	0.766948	0.238234	1.0588	0.0484474	0.260498	47319	1100	46219	197	FALSE	FALSE
rs2074090_G	217.1	Nevus, non-neoplastic	neoplasms	0.266472	0.238235	0.903241	0.0862853	0.353027	55568	307	55261	315	FALSE	FALSE
rs777355_A	317	Alcohol-related disorders	mental disorders	0.0888737	0.238243	0.95979	0.0347981	0.480901	48904	1746	47158	256	FALSE	FALSE
rs6026591_A	277	Other disorders of metabolism	endocrine/metabolic	0.190597	0.238245	0.945205	0.0477821	0.379428	59993	961	59032	149	FALSE	FALSE
rs4660895_T	627.3	Postmenopausal atrophic vaginitis	genitourinary	0.660916	0.238246	1.05826	0.0480161	0.292843	24981	1125	23856	12	FALSE	FALSE
rs4513637_G	578.2	Blood in stool	digestive	0.372152	0.238251	1.04858	0.0402221	0.17605	50585	2183	48402	504	FALSE	FALSE
rs4237150_C	704.12	Telogen effluvium	dermatologic	0.615674	0.238258	0.825057	0.163059	0.411486	57951	81	57870	137	FALSE	FALSE
rs2523506_T	499	Cystic fibrosis	respiratory	0.5652	0.238263	0.853386	0.134434	0.160547	63296	233	63063	27	FALSE	FALSE
rs4930046_A	656.2	Respiratory conditions of fetus and newborn	pregnancy complications	0.497365	0.238266	0.92439	0.0666662	0.481411	61649	579	61070	679	FALSE	FALSE
rs7693_T	870.6	Open wound of neck	injuries & poisonings	0.424608	0.238266	0.679398	0.327769	0.36398	55635	23	55612	57	FALSE	FALSE
rs7632381_C	801	Fracture of ankle and foot	injuries & poisonings	0.468595	0.238267	0.957866	0.0365016	0.436022	52409	1590	50819	8	FALSE	FALSE
rs2564929_T	443	Peripheral vascular disease	circulatory system	0.216599	0.238273	1.03627	0.030207	0.328701	53792	2734	51058	13	FALSE	FALSE
rs5210_A	117.3	Blastomycotic infection	infectious diseases	0.093719	0.238276	1.40629	0.289112	0.376976	53575	24	53551	22	FALSE	FALSE
rs11075256_G	313	Pervasive developmental disorders	mental disorders	0.234708	0.238294	1.04404	0.0365459	0.294741	59883	1993	57890	91	FALSE	FALSE
rs8121252_T	136	Other infectious and parasitic diseases	infectious diseases	0.201138	0.238295	1.06791	0.0557149	0.341905	60720	712	60008	209	FALSE	FALSE
rs2523504_T	577.1	Acute pancreatitis	digestive	0.982369	0.238297	1.08151	0.0664456	0.260475	61384	566	60818	1	FALSE	FALSE
rs2564929_T	195.1	Malignant neoplasm, other	neoplasms	0.390761	0.238298	0.960427	0.0342399	0.327596	47145	2093	45052	13	FALSE	FALSE
rs6889788_A	747	Cardiac and circulatory congenital anomalies	congenital anomalies	0.865847	0.238301	1.04007	0.0333162	0.185801	61356	3157	58199	71	FALSE	FALSE
rs7632381_C	597.8	Urethral hypermobility/ISD	genitourinary	0.368318	0.238302	0.891593	0.0973041	0.436006	56638	220	56418	9	FALSE	FALSE
rs1905505_A	961	Poisoning by other anti-infectives	injuries & poisonings	0.814405	0.238307	0.853059	0.134772	0.287629	46287	147	46140	265	FALSE	FALSE
rs2908296_T	427.5	Arrhythmia (cardiac) NOS	circulatory system	0.542395	0.238312	1.03831	0.0318783	0.154182	41905	4454	37451	48	FALSE	FALSE
rs34351_C	614.4	Inflammatory diseases of uterus, except cervix	genitourinary	0.882185	0.238333	0.716299	0.282961	0.330164	31080	33	31047	45	FALSE	FALSE
rs10464106_C	426.31	Right bundle branch block	circulatory system	0.222439	0.238335	1.13549	0.10776	0.106979	37900	413	37487	1	FALSE	FALSE
rs6483215_A	585.31	Renal dialysis	genitourinary	0.871124	0.238336	1.06291	0.0517423	0.23609	46963	1028	45935	52	FALSE	FALSE
rs56149656_G	695.22	Pemphigus and pemphigoid	dermatologic	0.0355756	0.238344	0.579016	0.463412	0.107319	52791	39	52752	79	FALSE	FALSE
rs1905505_A	272.11	Hypercholesterolemia	endocrine/metabolic	0.905077	0.238345	1.02706	0.0226466	0.29004	46085	6837	39248	253	FALSE	FALSE
rs724016_G	430.3	Subdural hemorrhage	circulatory system	0.40405	0.238349	1.09625	0.0779365	0.435679	52767	335	52432	11	FALSE	FALSE
rs2239525_G	459	Other disorders of circulatory system	circulatory system	0.977861	0.238354	0.952435	0.0413304	0.260514	52049	1596	50453	0	FALSE	FALSE
rs2239526_G	459	Other disorders of circulatory system	circulatory system	0.977861	0.238354	0.952435	0.0413304	0.260514	52049	1596	50453	0	FALSE	FALSE
rs7405696_C	912	Insect bite	injuries & poisonings	0.329548	0.238356	1.10809	0.0870436	0.407986	61018	274	60744	522	FALSE	FALSE
rs8070737_T	303.4	Somatoform disorder	mental disorders	0.026716	0.238363	0.879162	0.109225	0.180597	36515	312	36203	13	FALSE	FALSE
rs10842991_T	250.1	Type 1 diabetes	endocrine/metabolic	0.236349	0.238368	0.953631	0.0402679	0.192412	45756	2175	43581	418	FALSE	FALSE
rs2523506_T	642.1	Preeclampsia and eclampsia	pregnancy complications	0.754394	0.23837	0.871424	0.116724	0.160809	34852	309	34543	14	FALSE	FALSE
rs4433533_G	159.2	Malignant neoplasm of small intestine, including duodenum	neoplasms	0.40784	0.23837	0.876728	0.111578	0.21377	55251	260	54991	15	FALSE	FALSE
rs6485473_G	223	Benign neoplasm of kidney and other urinary organs	neoplasms	0.737891	0.238375	1.26683	0.200602	0.316857	47878	54	47824	61	FALSE	FALSE
rs4558932_C	338.1	Acute pain	neurological	0.420098	0.238376	1.02579	0.0215941	0.211404	53069	7507	45562	528	FALSE	FALSE
rs2268570_G	751.11	Congenital anomalies of female genital organs	congenital anomalies	0.973031	0.238376	0.834474	0.153473	0.420632	33540	91	33449	166	FALSE	FALSE
rs4812816_A	751.22	Other specified congenital anomalies of kidney	congenital anomalies	0.249313	0.238386	1.13669	0.108667	0.21691	59451	238	59213	45	FALSE	FALSE
rs4812816_A	145.5	Cancer of the mouth floor	neoplasms	0.0640749	0.238389	1.25931	0.195557	0.217126	61294	70	61224	45	FALSE	FALSE
rs6688365_C	759.1	Anomalies of endocrine glands, congenital	congenital anomalies	0.290207	0.23839	0.701319	0.300921	0.43784	60304	24	60280	334	FALSE	FALSE
rs1848067_T	709.7	Unspecified diffuse connective tissue disease	dermatologic	0.458671	0.238392	1.12595	0.100614	0.360197	52041	210	51831	55	FALSE	FALSE
rs2403205_T	258.1	Postablative ovarian failure	endocrine/metabolic	0.849318	0.238394	0.767323	0.224636	0.369435	29989	47	29942	84	FALSE	FALSE
rs8070737_T	573.3	Hepatomegaly	digestive	0.0851329	0.238396	0.880539	0.107905	0.181796	46973	317	46656	20	FALSE	FALSE
rs1411435_G	214	Lipoma	neoplasms	0.121033	0.238396	1.12265	0.0981239	0.0957115	61816	556	61260	69	FALSE	FALSE
rs10937714_C	193	Thyroid cancer	neoplasms	0.184697	0.238404	0.918142	0.0724382	0.212332	61166	608	60558	672	FALSE	FALSE
rs11708903_G	597.1	Urethral stricture (not specified as infectious)	genitourinary	0.00861068	0.238409	0.888578	0.100199	0.454929	56555	206	56349	81	FALSE	FALSE
rs3087948_T	701.4	Keloid scar	dermatologic	0.963246	0.238409	0.85612	0.131763	0.188202	56086	209	55877	61	FALSE	FALSE
rs10771372_T	291	Other specified nonpsychotic and/or transient mental disorders	mental disorders	0.401197	0.238414	1.04516	0.0374616	0.190939	51527	2391	49136	422	FALSE	FALSE
rs3802113_G	614.5	Inflammatory disease of cervix, vagina, and vulva	genitourinary	0.616545	0.238416	1.07369	0.0603055	0.163985	32070	999	31071	23	FALSE	FALSE
rs117252445_A	519.9	Symptoms involving respiratory system and other chest symptoms	respiratory	0.652261	0.238423	0.915717	0.0746843	0.0558774	57993	1880	56113	103	FALSE	FALSE
rs1250109_C	741.2	Stiffness of joint	musculoskeletal	0.623451	0.238428	1.05859	0.0482993	0.172629	53360	1528	51832	19	FALSE	FALSE
rs56149656_G	427.8	Sinoatrial node dysfunction (Bradycardia)	circulatory system	0.00251289	0.238432	1.07448	0.0609376	0.105813	39036	1599	37437	53	FALSE	FALSE
rs1905505_A	946	Anaphylactic shock NOS	injuries & poisonings	0.633335	0.238436	1.13881	0.110261	0.287915	48662	193	48469	287	FALSE	FALSE
rs8070737_T	279.8	Other specified disorders involving the immune mechanism	endocrine/metabolic	0.229062	0.238439	1.27733	0.207627	0.181279	56151	68	56083	23	FALSE	FALSE
rs1799884_T	965.3	Salicylates causing adverse effects in therapeutic use	injuries & poisonings	0.414569	0.238446	1.50298	0.345627	0.178299	46422	23	46399	1	FALSE	FALSE
rs117252445_A	727.1	Synovitis and tenosynovitis	musculoskeletal	0.630094	0.238448	0.912697	0.0774901	0.0556573	48619	1793	46826	89	FALSE	FALSE
rs10814915_T	585.31	Renal dialysis	genitourinary	0.624085	0.238451	0.947802	0.0454758	0.426599	46927	1026	45901	87	FALSE	FALSE
rs925095_T	695.8	Other specified erythematous conditions	dermatologic	0.884334	0.238452	1.09727	0.0787429	0.38219	53026	340	52686	151	FALSE	FALSE
rs12593201_A	771	Musculoskeletal symptoms referable to limbs	symptoms	0.365403	0.238452	1.06329	0.0520547	0.266938	55348	941	54407	13	FALSE	FALSE
rs72648855_T	687	Symptoms affecting skin	dermatologic	0.10481	0.238457	1.11113	0.08939	0.107854	48246	612	47634	25	FALSE	FALSE
rs72650615_C	687	Symptoms affecting skin	dermatologic	0.10481	0.238457	1.11113	0.08939	0.107854	48246	612	47634	25	FALSE	FALSE
rs4660895_T	257.1	Testicular hypofunction	endocrine/metabolic	0.324182	0.238459	1.06323	0.0520127	0.296816	24431	911	23520	16	FALSE	FALSE
rs12453443_G	513.8	Disorders of diaphragm	respiratory	0.071123	0.238459	1.11316	0.0909388	0.404417	57756	250	57506	687	FALSE	FALSE
rs3733227_C	701.4	Keloid scar	dermatologic	0.251587	0.238461	1.1279	0.102101	0.335934	56145	209	55936	2	FALSE	FALSE
rs8070737_T	809	Fracture of unspecified bones	injuries & poisonings	0.39937	0.238464	1.04209	0.0349726	0.182449	53656	2846	50810	18	FALSE	FALSE
rs757209_A	70	Viral hepatitis	infectious diseases	0.354843	0.238466	0.956399	0.0378172	0.406799	50681	1527	49154	480	FALSE	FALSE
rs867635_T	425.1	Primary/intrinsic cardiomyopathies	circulatory system	0.879417	0.238467	1.06416	0.0527557	0.0791328	59318	2544	56774	26	FALSE	FALSE
rs1799884_T	184.11	Malignant neoplasm of ovary	neoplasms	0.786703	0.23847	1.10956	0.088191	0.177846	29801	415	29386	1	FALSE	FALSE
rs10814915_T	480	Pneumonia	respiratory	0.884543	0.238479	0.978267	0.0186399	0.425387	54072	6885	47187	98	FALSE	FALSE
rs11564710_A	528.12	Oral aphthae	digestive	0.809029	0.238487	0.837443	0.150497	0.415848	58549	96	58453	129	FALSE	FALSE
rs724016_G	531.2	Gastric ulcer	digestive	0.305349	0.238489	1.08959	0.0727857	0.435314	60013	384	59629	16	FALSE	FALSE
rs4660895_T	286.13	Congenital factor VIII disorder	hematopoietic	0.607894	0.238492	1.22794	0.174199	0.295884	47745	74	47671	31	FALSE	FALSE
rs117252445_A	428.4	Heart failure with preserved EF [Diastolic heart failure]	circulatory system	0.466291	0.2385	1.07666	0.0626625	0.0555834	51967	2424	49543	96	FALSE	FALSE
rs4812816_A	293	Symptoms involving head and neck	mental disorders	0.0471489	0.238502	0.855446	0.132457	0.217025	58802	188	58614	42	FALSE	FALSE
rs2924447_A	242.1	Graves' disease	endocrine/metabolic	0.626032	0.238507	0.890221	0.0986539	0.14184	49309	464	48845	494	FALSE	FALSE
rs34506303_G	512.9	Other dyspnea	respiratory	0.664623	0.238509	0.972288	0.0238424	0.157343	39808	9215	30593	707	FALSE	FALSE
rs2941257_T	204.21	Myeloid leukemia, acute	neoplasms	0.878262	0.238512	1.07654	0.0625734	0.26107	60457	643	59814	262	FALSE	FALSE
rs76369685_A	613	Other nonmalignant breast conditions	genitourinary	0.67187	0.238512	1.08307	0.0677021	0.0590182	61032	1982	59050	395	FALSE	FALSE
rs2908289_A	427.11	Paroxysmal supraventricular tachycardia	circulatory system	0.840222	0.238513	0.940847	0.0517296	0.178176	38852	1376	37476	12	FALSE	FALSE
rs10734253_G	443.9	Peripheral vascular disease, unspecified	circulatory system	0.293554	0.238514	0.961185	0.0335859	0.437597	52986	2020	50966	110	FALSE	FALSE
rs4930046_A	540.11	Acute appendicitis	digestive	0.424871	0.238515	0.902234	0.0872836	0.48167	62248	268	61980	681	FALSE	FALSE
rs34506303_G	394.3	Aortic valve disease	circulatory system	0.667087	0.238515	0.600905	0.432099	0.158332	49633	29	49604	881	FALSE	FALSE
rs10860209_A	172.11	Melanomas of skin	neoplasms	0.0635354	0.238517	0.932773	0.0590428	0.15233	53627	1234	52393	317	FALSE	FALSE
rs7531911_G	174.11	Malignant neoplasm of female breast	neoplasms	0.787681	0.238519	0.962268	0.0326308	0.294756	30795	2620	28175	14	FALSE	FALSE
rs867635_T	721	Spondylosis and allied disorders	musculoskeletal	0.737848	0.238523	1.05216	0.0431409	0.0795915	53360	4097	49263	22	FALSE	FALSE
rs144155527_T	525.1	Loss of teeth or edentulism	digestive	0.111999	0.238524	0.615937	0.411145	0.0178531	57749	276	57473	153	FALSE	FALSE
rs6128461_T	145.3	Cancer of major salivary glands	neoplasms	0.177557	0.238524	0.857359	0.130568	0.379687	61340	130	61210	59	FALSE	FALSE
rs8074454_C	528.6	Leukoplakia of oral mucosa	digestive	0.471209	0.238525	1.25187	0.190582	0.330985	58619	59	58560	17	FALSE	FALSE
rs2268569_T	172.11	Melanomas of skin	neoplasms	0.463553	0.238533	0.912517	0.077672	0.0811728	53922	1236	52686	10	FALSE	FALSE
rs11075256_G	429.9	Cardiac complications, not elsewhere classified	circulatory system	0.00635416	0.238534	1.10182	0.0822694	0.293976	49902	347	49555	74	FALSE	FALSE
rs10734253_G	368	Visual disturbances	sense organs	0.360028	0.238534	1.03692	0.0307629	0.437824	59903	2219	57684	126	FALSE	FALSE
rs35498576_C	337.1	Peripheral autonomic neuropathy	neurological	0.39975	0.238539	0.841965	0.145945	0.280663	47174	127	47047	103	FALSE	FALSE
rs580240_T	506	Empyema and pneumothorax	respiratory	0.194934	0.238548	0.964742	0.0304544	0.485249	45489	2349	43140	5	FALSE	FALSE
rs11776904_C	244.1	Secondary hypothyroidism	endocrine/metabolic	0.754596	0.238553	0.941454	0.0511869	0.157115	50094	1578	48516	876	FALSE	FALSE
rs6103716_C	359	Muscular dystrophies and other myopathies	neurological	0.679016	0.238554	1.05534	0.0457022	0.315267	56744	1136	55608	72	FALSE	FALSE
rs9489217_C	333.3	Tics and choreas	neurological	0.567696	0.238561	1.20848	0.160668	0.448996	47202	78	47124	21	FALSE	FALSE
rs724016_G	291.1	Transient mental disorders due to conditions classified elsewhere	mental disorders	0.10183	0.238565	1.23422	0.178555	0.435385	49578	63	49515	11	FALSE	FALSE
rs6438788_G	442.11	Abdominal aortic aneurysm	circulatory system	0.157283	0.238572	1.06721	0.0551954	0.462616	51720	709	51011	60	FALSE	FALSE
rs11042985_G	305.21	Anorexia nervosa	mental disorders	0.509183	0.238574	1.16633	0.130548	0.415149	36193	120	36073	150	FALSE	FALSE
rs12453443_G	285.21	Anemia in chronic kidney disease	hematopoietic	0.491785	0.238576	0.953197	0.0406717	0.403431	40888	1328	39560	476	FALSE	FALSE
rs16969990_T	287.32	Secondary thrombocytopenia	hematopoietic	0.644523	0.238577	0.868595	0.119535	0.0693254	48294	626	47668	33	FALSE	FALSE
rs11075256_G	735	Acquired foot deformities	musculoskeletal	0.303489	0.238578	0.958158	0.0362668	0.295695	56210	1940	54270	88	FALSE	FALSE
rs3733227_C	427.5	Arrhythmia (cardiac) NOS	circulatory system	0.56116	0.238579	1.02944	0.0246215	0.334803	41950	4463	37487	1	FALSE	FALSE
rs1250109_C	528.12	Oral aphthae	digestive	0.451244	0.23858	1.23486	0.178997	0.172424	58652	96	58556	19	FALSE	FALSE
rs78028320_A	593	Hematuria	genitourinary	0.811039	0.238586	0.960399	0.0342853	0.187605	48762	3120	45642	277	FALSE	FALSE
rs10133035_T	272.12	Hyperglyceridemia	endocrine/metabolic	0.64775	0.238591	0.929275	0.0622401	0.354659	39779	593	39186	296	FALSE	FALSE
rs3087948_T	841	Sprains and strains of back and neck	injuries & poisonings	0.875808	0.238595	1.07578	0.0619856	0.187878	55765	836	54929	68	FALSE	FALSE
rs9901746_A	296.2	Depression	mental disorders	0.391556	0.238596	0.980907	0.0163578	0.40651	46187	10341	35846	499	FALSE	FALSE
rs11042984_C	250.25	Diabetes type 2 with peripheral circulatory disorders	endocrine/metabolic	0.673732	0.238599	0.931089	0.0605856	0.41274	44373	598	43775	198	FALSE	FALSE
rs4660895_T	611.3	Lump or mass in breast	genitourinary	0.314308	0.238601	1.04814	0.0398997	0.295325	57132	1585	55547	32	FALSE	FALSE
rs5210_A	343	Infantile cerebral palsy	neurological	0.677286	0.238604	1.08496	0.0691893	0.377433	47582	457	47125	20	FALSE	FALSE
rs1250095_T	315.2	Speech and language disorder	mental disorders	0.957529	0.238605	0.929274	0.0622423	0.379178	58276	608	57668	331	FALSE	FALSE
rs7946714_C	741.6	Villonodular synovitis	musculoskeletal	0.512916	0.238611	0.618595	0.407568	0.21624	51822	24	51798	57	FALSE	FALSE
rs11075255_A	250.1	Type 1 diabetes	endocrine/metabolic	0.976162	0.238612	0.963171	0.0318414	0.400767	45922	2178	43744	245	FALSE	FALSE
rs34506303_G	502	Postinflammatory pulmonary fibrosis	respiratory	0.625861	0.238622	1.08882	0.072213	0.157054	43119	696	42423	779	FALSE	FALSE
rs3775094_A	340	Migraine	neurological	0.996883	0.238623	1.02996	0.0250463	0.463181	57606	3433	54173	328	FALSE	FALSE
rs6483215_A	741.2	Stiffness of joint	musculoskeletal	0.651048	0.238624	0.949546	0.0439321	0.236328	53320	1527	51793	65	FALSE	FALSE
rs6817471_C	703	Diseases of nail, NOS	dermatologic	0.0218852	0.238627	1.08724	0.0709757	0.3349	58404	443	57961	40	FALSE	FALSE
rs1411435_G	228	Hemangioma and lymphangioma, any site	neoplasms	0.0675399	0.238629	1.09124	0.0740932	0.0958335	61539	1009	60530	70	FALSE	FALSE
rs2908296_T	241.1	Nontoxic uninodular goiter	endocrine/metabolic	0.103338	0.23864	0.928676	0.0627933	0.153256	50334	1071	49263	49	FALSE	FALSE
rs6688365_C	459.7	Blood vessel replaced	circulatory system	0.443103	0.238645	1.14209	0.112748	0.437843	50356	159	50197	270	FALSE	FALSE
rs6790843_A	514.1	Abnormal results of function study of pulmonary system	respiratory	0.0228467	0.23865	1.15464	0.122024	0.373416	52779	141	52638	56	FALSE	FALSE
rs1519480_C	528.1	Stomatitis and mucositis	digestive	0.118628	0.23866	0.935694	0.0564074	0.327211	59318	747	58571	5	FALSE	FALSE
rs1016565_A	286.2	Encounter for long-term (current) use of anticoagulants	hematopoietic	0.760629	0.238663	1.02821	0.0236053	0.308926	52553	4947	47606	105	FALSE	FALSE
rs580240_T	655.1	Abnormality in fetal heart rate or rhythm	pregnancy complications	0.608881	0.238664	1.06773	0.0556172	0.487698	33449	679	32770	7	FALSE	FALSE
rs1364809_C	282.8	Other hemoglobinopathies	hematopoietic	0.340778	0.238675	0.304444	1.0093	0.0258591	40044	61	39983	7	FALSE	FALSE
rs6790843_A	260.22	Nutritional marasmus	endocrine/metabolic	0.103136	0.238676	0.896756	0.0924821	0.374696	43574	263	43311	43	FALSE	FALSE
rs1250542_A	519.1	Tracheostomy complications	respiratory	0.870166	0.238679	0.863619	0.124437	0.373492	56202	144	56058	159	FALSE	FALSE
rs144155527_T	216	Benign neoplasm of skin	neoplasms	0.0173017	0.238683	0.890541	0.0983851	0.0179132	58923	3506	55417	156	FALSE	FALSE
rs6899343_T	586.1	Anatomical abnormatilies of kidney and ureters	genitourinary	0.993905	0.238686	0.883187	0.105423	0.247233	45896	274	45622	377	FALSE	FALSE
rs11708903_G	568.1	Peritoneal adhesions (postoperative) (postinfection)	digestive	0.0610618	0.238686	0.927197	0.0641523	0.455058	51900	499	51401	71	FALSE	FALSE
rs867635_T	573.9	Abnormal serum enzyme levels	digestive	0.909836	0.23869	1.08182	0.0667427	0.079816	48142	1482	46660	16	FALSE	FALSE
rs2523507_G	278.11	Morbid obesity	endocrine/metabolic	0.953111	0.238692	0.957604	0.0367669	0.259897	50924	3870	47054	6	FALSE	FALSE
rs16860758_G	624	Symptoms involving female genital tract	genitourinary	0.984299	0.238692	0.842702	0.145249	0.18365	30588	175	30413	318	FALSE	FALSE
rs7405696_C	282	Hereditary hemolytic anemias	hematopoietic	0.313421	0.238694	1.13327	0.106183	0.407409	39869	194	39675	332	FALSE	FALSE
rs1971152_C	569	Other disorders of intestine	digestive	0.853301	0.238698	1.03154	0.026358	0.41122	54258	3156	51102	420	FALSE	FALSE
rs1125253_T	411.2	Myocardial infarction	circulatory system	0.361927	0.238699	0.967189	0.0283141	0.275357	49986	3958	46028	346	FALSE	FALSE
rs1125251_T	411.2	Myocardial infarction	circulatory system	0.361927	0.238699	0.967189	0.0283141	0.275357	49986	3958	46028	346	FALSE	FALSE
rs6817471_C	496.1	Emphysema	respiratory	0.374884	0.2387	0.952238	0.041537	0.335024	49392	1401	47991	35	FALSE	FALSE
rs1848067_T	255	Disorders of adrenal glands	endocrine/metabolic	0.335354	0.238711	0.954457	0.0395622	0.360282	54957	1446	53511	53	FALSE	FALSE
rs4237150_C	350.1	Abnormal involuntary movements	neurological	0.568672	0.238712	1.04166	0.0346412	0.412113	55395	1763	53632	129	FALSE	FALSE
rs144155527_T	159	Malignant neoplasm of other and ill-defined sites within the digestive organs and peritoneum	neoplasms	0.335921	0.238719	1.20994	0.161749	0.0175717	55800	939	54861	151	FALSE	FALSE
rs497273_C	524	Dentofacial anomalies, including malocclusion	digestive	0.08973	0.23872	1.09834	0.0796096	0.345277	57703	349	57354	279	FALSE	FALSE
rs10860209_A	295.2	Paranoid disorders	mental disorders	0.634439	0.238722	1.16262	0.127885	0.152199	36229	220	36009	217	FALSE	FALSE
rs6026591_A	840.3	Joint/ligament sprain	injuries & poisonings	0.0851337	0.238724	0.931442	0.0602801	0.380025	55470	605	54865	141	FALSE	FALSE
rs6026592_A	380.1	Otitis externa	sense organs	0.183639	0.238726	1.07211	0.0590973	0.380539	58969	606	58363	146	FALSE	FALSE
rs13136239_A	198.1	Secondary malignancy of lymph nodes	neoplasms	0.632289	0.238729	0.968063	0.0275493	0.330817	47886	3329	44557	548	FALSE	FALSE
rs11564710_A	994.2	Sepsis	injuries & poisonings	0.579762	0.238729	0.971728	0.0243423	0.416214	60607	3788	56819	129	FALSE	FALSE
rs10766395_C	635.3	Placenta previa and abruptio placenta	pregnancy complications	0.127774	0.238731	0.850809	0.137135	0.382181	32533	120	32413	264	FALSE	FALSE
rs580240_T	800.3	Fracture of tibia and fibula	injuries & poisonings	0.174552	0.23874	1.06286	0.0517431	0.48642	51582	762	50820	7	FALSE	FALSE
rs6103716_C	626.11	Absent or infrequent menstruation	genitourinary	0.368276	0.238744	1.08371	0.068239	0.314852	24340	500	23840	32	FALSE	FALSE
rs12593201_A	362	Other retinal disorders	sense organs	0.382926	0.238745	1.04174	0.0347112	0.26766	58705	2221	56484	12	FALSE	FALSE
rs34506303_G	426.24	Atrioventricular block, complete	circulatory system	0.0965684	0.238755	0.919176	0.0715368	0.158517	37693	809	36884	660	FALSE	FALSE
rs4887810_A	800.4	Fracture of patella	injuries & poisonings	0.0428582	0.238767	1.11166	0.0898555	0.325519	50845	277	50568	269	FALSE	FALSE
rs8070737_T	199.4	Neurofibromatosis	neoplasms	0.050326	0.238767	0.762639	0.230011	0.181163	45125	77	45048	18	FALSE	FALSE
rs10771372_T	174	Breast cancer	neoplasms	0.770849	0.238772	1.0436	0.0362245	0.191714	57956	2748	55208	478	FALSE	FALSE
rs4400674_A	428.3	Heart failure with reduced EF [Systolic or combined heart failure]	circulatory system	0.715744	0.238774	0.968474	0.0271917	0.384915	52813	3187	49626	1	FALSE	FALSE
rs1510148_T	594.2	Calculus of lower urinary tract	genitourinary	0.797046	0.23878	0.851427	0.136533	0.261656	56664	151	56513	252	FALSE	FALSE
rs2380949_G	751.12	Congenital anomalies of male genital organs	congenital anomalies	0.679075	0.238785	0.829063	0.159129	0.0967044	25883	265	25618	30	FALSE	FALSE
rs10937714_C	791	Gangrene	symptoms	0.140868	0.238785	0.859392	0.12863	0.212511	62519	198	62321	681	FALSE	FALSE
rs10133035_T	759.1	Anomalies of endocrine glands, congenital	congenital anomalies	0.66896	0.238801	0.681855	0.325079	0.353098	60207	24	60183	432	FALSE	FALSE
rs867635_T	735.2	Acquired toe deformities	musculoskeletal	0.675664	0.238804	1.10591	0.0854561	0.0788197	55240	908	54332	21	FALSE	FALSE
rs2971670_T	174.3	Neoplasm of uncertain behavior of breast	neoplasms	0.526094	0.238805	1.193	0.149806	0.178412	55739	136	55603	47	FALSE	FALSE
rs4812816_A	53	Herpes zoster	infectious diseases	0.495026	0.238821	1.06722	0.0552326	0.217871	50530	974	49556	38	FALSE	FALSE
rs2285676_G	117.3	Blastomycotic infection	infectious diseases	0.0747335	0.238823	1.40573	0.289115	0.377065	53573	24	53549	23	FALSE	FALSE
rs1250542_A	291	Other specified nonpsychotic and/or transient mental disorders	mental disorders	0.941174	0.238829	1.03664	0.0305529	0.373175	51784	2403	49381	152	FALSE	FALSE
rs9901746_A	385	Other disorders of middle ear and mastoid	sense organs	0.348489	0.238831	1.12272	0.098268	0.407068	54034	212	53822	583	FALSE	FALSE
rs116761056_T	264	Lack of normal physiological development	endocrine/metabolic	0.473885	0.238837	0.843676	0.144314	0.0190803	45256	2024	43232	130	FALSE	FALSE
rs2268570_G	727.5	Rupture of synovium	musculoskeletal	0.987965	0.23884	0.866128	0.122017	0.418846	46837	141	46696	227	FALSE	FALSE
rs2971670_T	241	Nontoxic nodular goiter	endocrine/metabolic	0.304105	0.238843	1.04963	0.0411199	0.178699	51388	2113	49275	37	FALSE	FALSE
rs10181515_T	396	Abnormal heart sounds	circulatory system	0.246982	0.238849	0.949724	0.0437941	0.226004	52008	1585	50423	18	FALSE	FALSE
rs777355_A	701.1	Keratoderma, acquired	dermatologic	0.421471	0.238852	0.863833	0.124272	0.480482	55794	132	55662	289	FALSE	FALSE
rs4812816_A	967	Adverse effects of sedatives or other central nervous system depressants and anesthetics	injuries & poisonings	0.700696	0.238853	1.16685	0.131005	0.217852	46527	162	46365	38	FALSE	FALSE
rs12453443_G	614.1	Pelvic peritoneal adhesions, female (postoperative) (postinfection)	genitourinary	0.768141	0.238855	0.850118	0.137861	0.402774	30861	116	30745	367	FALSE	FALSE
rs56149656_G	528.1	Stomatitis and mucositis	digestive	0.107523	0.23886	0.901154	0.0883646	0.10642	59237	747	58490	87	FALSE	FALSE
rs76369685_A	803.2	Fracture of radius and ulna	injuries & poisonings	0.549481	0.238863	1.10374	0.0838021	0.0580964	51733	1232	50501	347	FALSE	FALSE
rs7163757_T	345.12	Partial epilepsy	neurological	0.956051	0.238866	0.949929	0.0436123	0.423723	48245	1126	47119	25	FALSE	FALSE
rs78028320_A	626.11	Absent or infrequent menstruation	genitourinary	0.0635024	0.238866	1.09956	0.0805793	0.187083	24254	501	23753	127	FALSE	FALSE
rs11776904_C	380	Disorders of external ear	sense organs	0.506477	0.238874	1.21551	0.165701	0.157955	57681	120	57561	995	FALSE	FALSE
rs2268569_T	204.22	Myeloid leukemia, chronic	neoplasms	0.466572	0.238883	0.826173	0.162127	0.0812676	60350	301	60049	11	FALSE	FALSE
rs4433533_G	249	Secondary diabetes mellitus	endocrine/metabolic	0.554389	0.238884	1.09366	0.076014	0.21476	44445	491	43954	11	FALSE	FALSE
rs10771372_T	649.1	Diabetes or abnormal glucose tolerance complicating pregnancy	pregnancy complications	0.3611	0.23889	0.904556	0.0851705	0.191015	33157	515	32642	275	FALSE	FALSE
rs10860209_A	38.2	Gram positive septicemia	infectious diseases	0.136802	0.238891	1.09648	0.0782033	0.152218	51745	615	51130	298	FALSE	FALSE
rs1519480_C	690	Erythematosquamous dermatosis	dermatologic	0.376685	0.238894	1.06659	0.0547395	0.328059	53594	767	52827	3	FALSE	FALSE
rs1411435_G	426.24	Atrioventricular block, complete	circulatory system	0.0865016	0.238895	1.10369	0.0837712	0.0956101	38270	818	37452	41	FALSE	FALSE
rs10464106_C	364.5	Corneal dystrophy	sense organs	0.201049	0.238897	0.791524	0.198511	0.107099	57120	166	56954	3	FALSE	FALSE
rs79896666_C	278.4	Abnormal weight gain	endocrine/metabolic	0.190003	0.238908	0.9005	0.0889899	0.0572964	48476	1519	46957	110	FALSE	FALSE
rs78551082_T	278.4	Abnormal weight gain	endocrine/metabolic	0.190003	0.238908	0.9005	0.0889899	0.0572964	48476	1519	46957	110	FALSE	FALSE
rs74628648_T	278.4	Abnormal weight gain	endocrine/metabolic	0.190003	0.238908	0.9005	0.0889899	0.0572964	48476	1519	46957	110	FALSE	FALSE
rs1519480_C	81	Infection/inflammation of internal prosthetic device; implant; and graft	infectious diseases	0.317825	0.238909	1.0483	0.0400534	0.32641	60303	1434	58869	4	FALSE	FALSE
rs116761056_T	627.2	Symptomatic menopause	genitourinary	0.193307	0.238911	0.876189	0.112229	0.0196404	26527	2722	23805	81	FALSE	FALSE
rs2941257_T	733	Other disorders of bone and cartilage	musculoskeletal	0.89469	0.238915	0.960163	0.0345179	0.26121	51851	2380	49471	233	FALSE	FALSE
rs234866_A	585.3	Chronic renal failure [CKD]	genitourinary	0.741362	0.238916	1.02699	0.022617	0.306862	51458	5592	45866	137	FALSE	FALSE
rs10039427_A	624.9	stress incontinence, female	genitourinary	0.462829	0.238918	1.07571	0.0619683	0.187271	31441	851	30590	129	FALSE	FALSE
rs1250109_C	681.2	Cellulitis and abscess of face/neck	dermatologic	0.591986	0.23892	0.895964	0.09328	0.172471	52142	439	51703	17	FALSE	FALSE
rs55754152_A	360	Disorders of the globe	sense organs	0.870059	0.238923	0.707758	0.293503	0.0513252	57087	162	56925	34	FALSE	FALSE
rs13136239_A	374.2	Lagophthalmos	sense organs	0.528912	0.238927	0.794614	0.195214	0.331011	53619	65	53554	610	FALSE	FALSE
rs4660895_T	384.1	Myringitis	sense organs	0.675579	0.238931	0.679309	0.328344	0.29513	54371	27	54344	35	FALSE	FALSE
rs6026592_A	626.4	Premenstrual tension syndromes	genitourinary	0.81635	0.23894	0.763425	0.229222	0.378274	23861	45	23816	57	FALSE	FALSE
rs8003022_G	613.5	Mastodynia	genitourinary	0.970286	0.238941	0.939782	0.052739	0.392979	60161	778	59383	48	FALSE	FALSE
rs6103716_C	749.1	Cleft palate	congenital anomalies	0.691056	0.238947	1.24253	0.184394	0.314508	51199	64	51135	61	FALSE	FALSE
rs6885132_G	313.1	Attention deficit hyperactivity disorder	mental disorders	0.475335	0.238953	1.08032	0.0656059	0.10066	59214	1325	57889	93	FALSE	FALSE
rs1905505_A	571	Chronic liver disease and cirrhosis	digestive	0.860476	0.238962	1.03044	0.0254678	0.288763	50576	4164	46412	289	FALSE	FALSE
rs2564929_T	507	Pleurisy; pleural effusion	respiratory	0.736405	0.238963	1.024	0.0201415	0.328942	49942	6809	43133	14	FALSE	FALSE
rs1250095_T	81	Infection/inflammation of internal prosthetic device; implant; and graft	infectious diseases	0.96357	0.238965	0.95495	0.039145	0.379346	59994	1428	58566	328	FALSE	FALSE
rs13282002_C	244.2	Acquired hypothyroidism	endocrine/metabolic	0.767763	0.238969	1.07629	0.06243	0.157938	49931	943	48988	345	FALSE	FALSE
rs2133705_C	737	Curvature of spine	musculoskeletal	0.00739922	0.23897	1.04749	0.0393984	0.487952	54824	1337	53487	918	FALSE	FALSE
rs234866_A	756.2	Pectus and other congenital anomalies of ribs/sternum	congenital anomalies	0.706615	0.238972	1.20673	0.159577	0.306919	60894	91	60803	153	FALSE	FALSE
rs2971670_T	870.6	Open wound of neck	injuries & poisonings	0.622451	0.238973	1.51195	0.351067	0.178222	55647	22	55625	47	FALSE	FALSE
rs11989843_G	277.4	Disorders of bilirubin excretion	endocrine/metabolic	0.81209	0.238978	1.12797	0.102263	0.195822	59005	283	58722	477	FALSE	FALSE
rs8070737_T	292.5	Transient alteration of awareness	mental disorders	0.416183	0.23898	1.1108	0.0892405	0.18172	49912	405	49507	19	FALSE	FALSE
rs144155527_T	575.9	Nonspecific abnormal findings on radiological and other examination of biliary tract	digestive	0.272368	0.238981	0.433177	0.710475	0.0175073	56862	132	56730	146	FALSE	FALSE
rs142848532_T	532	Dysphagia	digestive	0.522574	0.238986	0.943665	0.0492422	0.0472586	42278	5647	36631	729	FALSE	FALSE
rs2268569_T	603.1	Hydrocele	genitourinary	0.285504	0.238986	1.21873	0.167984	0.081769	19763	209	19554	2	FALSE	FALSE
rs3802113_G	611.11	Mammographic microcalcification	genitourinary	0.931479	0.238987	1.10691	0.08626	0.165155	55999	481	55518	59	FALSE	FALSE
rs6485473_G	279.1	Immunity deficiency	endocrine/metabolic	0.28585	0.238993	1.04114	0.0342412	0.316554	58069	2029	56040	69	FALSE	FALSE
rs116761056_T	270.38	Other specified disorders of plasma protein metabolism	endocrine/metabolic	0.756008	0.238996	0.615328	0.412398	0.018967	59129	254	58875	170	FALSE	FALSE
rs11650000_A	465.2	Acute pharyngitis	respiratory	0.253003	0.238997	0.968158	0.0274823	0.452276	48068	2927	45141	159	FALSE	FALSE
rs757209_A	260.3	Adult failure to thrive	endocrine/metabolic	0.308135	0.238997	0.945602	0.0475017	0.406961	43933	975	42958	421	FALSE	FALSE
rs1250590_A	722	Intervertebral disc disorders	musculoskeletal	0.884827	0.238998	1.02593	0.0217443	0.475652	53434	4944	48490	897	FALSE	FALSE
rs13282002_C	369.2	Eye infection, viral	sense organs	0.807601	0.238998	1.17553	0.137338	0.159362	53962	178	53784	373	FALSE	FALSE
rs4433533_G	362.9	Retinal edema	sense organs	0.177459	0.238999	1.13986	0.111173	0.215154	56706	224	56482	16	FALSE	FALSE
rs76369685_A	960	Poisoning by antibiotics	injuries & poisonings	0.362783	0.239001	1.07188	0.0589523	0.0586049	48699	2603	46096	335	FALSE	FALSE
rs8074454_C	242	Thyrotoxicosis with or without goiter	endocrine/metabolic	0.726492	0.239004	0.943135	0.0497212	0.330432	50257	961	49296	14	FALSE	FALSE
rs6688365_C	569.1	Toxic gastroenteritis and colitis	digestive	0.124295	0.239005	1.21739	0.167057	0.438481	51269	72	51197	288	FALSE	FALSE
rs6483215_A	802	Fracture of pelvis	injuries & poisonings	0.771056	0.239007	0.91004	0.0800585	0.237018	51226	457	50769	67	FALSE	FALSE
rs55754152_A	250.11	Type 1 diabetes with ketoacidosis	endocrine/metabolic	0.893578	0.23901	1.2288	0.174986	0.0521453	44213	277	43936	29	FALSE	FALSE
rs144155527_T	656.7	Conditions involving the integument and temperature regulation of fetus and newborn	pregnancy complications	0.247259	0.239013	0.425429	0.725851	0.0178366	61699	141	61558	169	FALSE	FALSE
rs5210_A	578.2	Blood in stool	digestive	0.218518	0.239014	1.03797	0.0316474	0.376763	51048	2209	48839	21	FALSE	FALSE
rs10766395_C	381.11	Suppurative and unspecified otitis media	sense organs	0.474188	0.239018	0.957001	0.0373271	0.380645	55578	1650	53928	486	FALSE	FALSE
rs8074454_C	513.4	Hyperventilation	respiratory	0.509637	0.239022	1.06463	0.0531873	0.330167	58949	803	58146	18	FALSE	FALSE
rs2564929_T	411.1	Unstable angina (intermediate coronary syndrome)	circulatory system	0.105832	0.239023	1.04432	0.0368283	0.328294	48225	1892	46333	12	FALSE	FALSE
rs11776904_C	394.3	Aortic valve disease	circulatory system	0.645891	0.239025	0.601204	0.432147	0.158124	49654	29	49625	859	FALSE	FALSE
rs12302189_A	223	Benign neoplasm of kidney and other urinary organs	neoplasms	0.727481	0.239029	1.50866	0.34926	0.0555033	47853	55	47798	92	FALSE	FALSE
rs4237150_C	290.2	Delirium due to conditions classified elsewhere	mental disorders	0.817542	0.23903	1.06594	0.0542336	0.410893	50125	710	49415	118	FALSE	FALSE
rs62405452_A	433	Cerebrovascular disease	circulatory system	0.310642	0.23903	0.96248	0.0324794	0.106804	58668	6234	52434	13	FALSE	FALSE
rs62405453_A	433	Cerebrovascular disease	circulatory system	0.310642	0.23903	0.96248	0.0324794	0.106804	58668	6234	52434	13	FALSE	FALSE
rs62405454_C	433	Cerebrovascular disease	circulatory system	0.310642	0.23903	0.96248	0.0324794	0.106804	58668	6234	52434	13	FALSE	FALSE
rs3213571_C	722.6	Degeneration of intervertebral disc	musculoskeletal	0.883175	0.239036	1.05321	0.0440344	0.0838751	52918	3737	49181	109	FALSE	FALSE
rs1411435_G	198	Secondary malignant neoplasm	neoplasms	0.0392306	0.239036	1.03925	0.032697	0.0960601	51473	6451	45022	56	FALSE	FALSE
rs11002898_A	550.2	Diaphragmatic hernia	digestive	0.651894	0.239036	1.04278	0.0355818	0.2513	56355	2193	54162	139	FALSE	FALSE
rs8074454_C	253.5	Pituitary dwarfism	endocrine/metabolic	0.121045	0.239038	0.873116	0.115243	0.331122	53728	183	53545	18	FALSE	FALSE
rs10766395_C	724.1	Disorders of sacrum	musculoskeletal	0.262702	0.239038	0.90638	0.0834868	0.381203	49172	315	48857	450	FALSE	FALSE
rs11564710_A	371.9	Chronic inflammatory disorders of orbit	sense organs	0.831216	0.239039	0.670856	0.339055	0.416101	54053	20	54033	113	FALSE	FALSE
rs12302189_A	586.4	Stricture/obstruction of ureter	genitourinary	0.768747	0.239046	1.13342	0.106369	0.0556079	46702	807	45895	91	FALSE	FALSE
rs116761056_T	710.19	Unspecified osteomyelitis	musculoskeletal	0.598411	0.239051	0.787186	0.203243	0.0193365	52543	813	51730	151	FALSE	FALSE
rs10464106_C	931	Contact dermatitis and other eczema due to plants [except food]	dermatologic	0.0827776	0.239059	0.764125	0.228501	0.106928	48874	126	48748	3	FALSE	FALSE
rs12746673_C	694.1	Vitiligo	dermatologic	0.281229	0.239064	0.759317	0.233865	0.208735	52090	65	52025	844	FALSE	FALSE
rs4930046_A	797	Shock	symptoms	0.404442	0.239064	1.04381	0.0364213	0.481797	61310	1567	59743	665	FALSE	FALSE
rs10766395_C	348.8	Encephalopathy, not elsewhere classified	neurological	0.735456	0.239068	1.04328	0.0359883	0.381467	48421	1681	46740	437	FALSE	FALSE
rs1905505_A	199.4	Neurofibromatosis	neoplasms	0.637914	0.239068	1.2224	0.170574	0.289135	44889	78	44811	257	FALSE	FALSE
rs76369685_A	835	Internal derangement of knee	injuries & poisonings	0.395532	0.239075	1.11145	0.0897492	0.0587068	59201	1064	58137	385	FALSE	FALSE
rs2948567_T	722.6	Degeneration of intervertebral disc	musculoskeletal	0.936412	0.239083	1.03135	0.0262206	0.334704	52754	3725	49029	282	FALSE	FALSE
rs6031558_C	110.12	Althete's foot	infectious diseases	0.946455	0.239087	0.901229	0.0883362	0.328131	53852	303	53549	25	FALSE	FALSE
rs9901746_A	446.2	Acute febrile mucocutaneous lymph node syndrome (Kawasaki disease)	circulatory system	0.42725	0.239097	1.3995	0.28551	0.406049	50574	25	50549	542	FALSE	FALSE
rs10814915_T	425.12	Other hypertrophic cardiomyopathy	circulatory system	0.841469	0.239099	1.14743	0.116819	0.425881	56848	148	56700	106	FALSE	FALSE
rs12746673_C	250.25	Diabetes type 2 with peripheral circulatory disorders	endocrine/metabolic	0.0280371	0.239103	1.08826	0.0718501	0.208507	43869	594	43275	729	FALSE	FALSE
rs7405696_C	707	Chronic ulcer of skin	dermatologic	0.498989	0.239109	0.960726	0.0340341	0.407607	61157	1879	59278	524	FALSE	FALSE
rs10039427_A	256	Ovarian dysfunction	endocrine/metabolic	0.717505	0.239111	1.09187	0.0746625	0.186328	30516	611	29905	125	FALSE	FALSE
rs6136447_G	260.2	severe protein-calorie malnutrition	endocrine/metabolic	0.389211	0.239113	1.0589	0.0486124	0.139369	45046	1822	43224	141	FALSE	FALSE
rs1016565_A	327.41	Organic or persistent insomnia	neurological	0.607915	0.239116	1.08411	0.0686039	0.309875	46785	492	46293	96	FALSE	FALSE
rs730497_A	418.1	Precordial pain	circulatory system	0.792442	0.239117	0.947209	0.0460714	0.179247	42263	1743	40520	30	FALSE	FALSE
rs55754152_A	756	Other congenital musculoskeletal anomalies	congenital anomalies	0.947632	0.239119	0.818822	0.169801	0.0514771	61338	424	60914	37	FALSE	FALSE
rs11564710_A	333	Extrapyramidal disease and abnormal movement disorders	neurological	0.841453	0.239124	0.956826	0.037491	0.416747	48593	1545	47048	104	FALSE	FALSE
rs11708067_G	338.2	Chronic pain	neurological	0.092147	0.239127	1.0289	0.024206	0.236585	51324	5321	46003	3	FALSE	FALSE
rs13136239_A	586.4	Stricture/obstruction of ureter	genitourinary	0.860891	0.239127	1.06511	0.0535817	0.33186	46268	800	45468	542	FALSE	FALSE
rs2908296_T	654.2	Rhesus isoimmunization in pregnancy	pregnancy complications	0.542465	0.239134	0.744187	0.250998	0.153793	33958	76	33882	38	FALSE	FALSE
rs7632381_C	306	Other mental disorder	mental disorders	0.766102	0.23914	1.03757	0.03133	0.435373	38405	2194	36211	5	FALSE	FALSE
rs6136447_G	626.11	Absent or infrequent menstruation	genitourinary	0.800401	0.239142	1.10945	0.0882379	0.141922	24295	500	23795	80	FALSE	FALSE
rs76177300_A	364.9	Cornea replaced by transplant	sense organs	0.9521	0.239154	0.43158	0.713871	0.0460753	56234	49	56185	810	FALSE	FALSE
rs1250590_A	394	Rheumatic disease of the heart valves	circulatory system	0.739403	0.239154	1.03692	0.030803	0.475047	51917	2286	49631	888	FALSE	FALSE
rs1510148_T	755.61	Congenital hip dysplasia and deformity	congenital anomalies	0.822748	0.239155	1.13934	0.110826	0.260982	60897	207	60690	272	FALSE	FALSE
rs580240_T	573.7	Abnormal results of function study of liver	digestive	0.0138723	0.239169	0.963205	0.0318497	0.48601	48750	2079	46671	4	FALSE	FALSE
rs34351_C	250.23	Type 2 diabetes with ophthalmic manifestations	endocrine/metabolic	0.68272	0.239171	0.932282	0.0595716	0.332096	44600	695	43905	61	FALSE	FALSE
rs1016565_A	286.5	Hemorrhagic disorder due to intrinsic circulating anticoagulants	hematopoietic	0.524716	0.239171	1.12719	0.101717	0.308702	47826	220	47606	97	FALSE	FALSE
rs7163757_T	362.23	Cystoid macular degeneration of retina	sense organs	0.977003	0.239173	1.10558	0.0852736	0.422779	56740	278	56462	34	FALSE	FALSE
rs76369685_A	530.12	Ulcer of esophagus	digestive	0.549736	0.239174	0.694859	0.309286	0.0585033	37109	130	36979	265	FALSE	FALSE
rs6136447_G	287.31	Primary thrombocytopenia	hematopoietic	0.116907	0.239175	1.13676	0.108899	0.139511	47878	324	47554	157	FALSE	FALSE
rs79896666_C	789.1	Persistent vomiting	symptoms	0.0333886	0.239175	0.612643	0.416272	0.0563524	45180	85	45095	99	FALSE	FALSE
rs78551082_T	789.1	Persistent vomiting	symptoms	0.0333886	0.239175	0.612643	0.416272	0.0563524	45180	85	45095	99	FALSE	FALSE
rs74628648_T	789.1	Persistent vomiting	symptoms	0.0333886	0.239175	0.612643	0.416272	0.0563524	45180	85	45095	99	FALSE	FALSE
rs1905505_A	264.2	Failure to thrive (childhood)	endocrine/metabolic	0.924449	0.239177	1.07252	0.0594775	0.289715	43995	891	43104	260	FALSE	FALSE
rs497273_C	520	Disorders of tooth development	digestive	0.143326	0.239184	0.905526	0.0843132	0.345046	57685	331	57354	279	FALSE	FALSE
rs16860758_G	312.3	Impulse control disorder	mental disorders	0.795189	0.239191	0.805691	0.183563	0.184381	57514	115	57399	615	FALSE	FALSE
rs6026592_A	479	Other upper respiratory disease	respiratory	0.822017	0.239209	0.967613	0.0279725	0.379632	45041	2948	42093	117	FALSE	FALSE
rs1250095_T	585.31	Renal dialysis	genitourinary	0.836635	0.239214	1.05539	0.0458071	0.378976	46755	1026	45729	268	FALSE	FALSE
rs12631733_T	870.6	Open wound of neck	injuries & poisonings	0.726848	0.239217	1.52113	0.356393	0.160177	55551	23	55528	149	FALSE	FALSE
rs76177300_A	803.21	Colles' fracture	injuries & poisonings	0.939562	0.239221	1.32192	0.237131	0.0460203	50293	160	50133	734	FALSE	FALSE
rs8003022_G	526	Diseases of the jaws	digestive	0.893254	0.239223	0.939695	0.0528489	0.391854	58347	772	57575	48	FALSE	FALSE
rs777355_A	370.3	Keratoconjunctivitis	sense organs	0.22784	0.239224	1.07664	0.0627432	0.481753	54393	520	53873	284	FALSE	FALSE
rs9901746_A	472	Chronic pharyngitis and nasopharyngitis	respiratory	0.645294	0.239229	0.960587	0.0341659	0.407176	43647	1877	41770	459	FALSE	FALSE
rs6749367_T	614.54	Abscess or ulceration of vulva	genitourinary	0.186479	0.239234	1.27337	0.205339	0.251965	30923	57	30866	235	FALSE	FALSE
rs4984980_A	277.6	Other deficiencies of circulating enzymes	endocrine/metabolic	0.800269	0.239238	1.45583	0.319127	0.188702	58595	26	58569	637	FALSE	FALSE
rs8070737_T	477	Epistaxis or throat hemorrhage	respiratory	0.231698	0.239243	1.07867	0.0643478	0.182223	42972	793	42179	14	FALSE	FALSE
rs777355_A	170.1	Bone cancer	neoplasms	0.220354	0.239244	0.921083	0.0698504	0.481199	61884	417	61467	323	FALSE	FALSE
rs6817471_C	830	Dislocation	injuries & poisonings	0.302631	0.239244	1.04218	0.035102	0.335005	60335	1869	58466	39	FALSE	FALSE
rs11085259_T	840	Sprains and strains	injuries & poisonings	0.567653	0.23925	0.959492	0.0351365	0.180045	57869	3019	54850	163	FALSE	FALSE
rs13136239_A	195.3	Malignant neoplasm of head, face, and neck	neoplasms	0.543016	0.239252	0.945815	0.0473367	0.330828	45631	1074	44557	534	FALSE	FALSE
rs6031558_C	656.22	Interstitial emphysema and related conditions of newborn	pregnancy complications	0.956246	0.239265	0.770192	0.221881	0.328443	61752	55	61697	26	FALSE	FALSE
rs4775238_A	767	Cervicocranial/Cervicobrachial syndrome	symptoms	0.00731779	0.239271	1.27645	0.207408	0.415859	54878	47	54831	228	FALSE	FALSE
rs55754152_A	695.3	Rosacea	dermatologic	0.962227	0.239275	1.13367	0.106612	0.051381	53619	823	52796	37	FALSE	FALSE
rs79896666_C	562.1	Diverticulosis	digestive	0.516633	0.239279	0.935154	0.0569717	0.0568135	44030	3371	40659	100	FALSE	FALSE
rs78551082_T	562.1	Diverticulosis	digestive	0.516633	0.239279	0.935154	0.0569717	0.0568135	44030	3371	40659	100	FALSE	FALSE
rs74628648_T	562.1	Diverticulosis	digestive	0.516633	0.239279	0.935154	0.0569717	0.0568135	44030	3371	40659	100	FALSE	FALSE
rs79896666_C	250.4	Abnormal glucose	endocrine/metabolic	0.042103	0.239279	0.951276	0.0424464	0.0572159	50292	6435	43857	118	FALSE	FALSE
rs78551082_T	250.4	Abnormal glucose	endocrine/metabolic	0.042103	0.239279	0.951276	0.0424464	0.0572159	50292	6435	43857	118	FALSE	FALSE
rs74628648_T	250.4	Abnormal glucose	endocrine/metabolic	0.042103	0.239279	0.951276	0.0424464	0.0572159	50292	6435	43857	118	FALSE	FALSE
rs1364809_C	287.1	Spontaneous ecchymoses	hematopoietic	0.00599168	0.239281	0.551137	0.506269	0.0254746	47832	138	47694	7	FALSE	FALSE
rs7693_T	536.8	Dyspepsia and other specified disorders of function of stomach	digestive	0.474097	0.239288	0.933584	0.0584009	0.364728	54224	656	53568	54	FALSE	FALSE
rs8074454_C	275.1	Disorders of iron metabolism	hematopoietic	0.501933	0.239291	0.893239	0.0959423	0.330341	55747	258	55489	18	FALSE	FALSE
rs11075256_G	204.12	Lymphoid leukemia, chronic	neoplasms	0.149925	0.239296	1.13115	0.104727	0.294895	60179	211	59968	93	FALSE	FALSE
rs2924447_A	739	Contracture of joint	musculoskeletal	0.587062	0.239296	1.11963	0.0960278	0.14155	54260	423	53837	543	FALSE	FALSE
rs11042985_G	599.1	Urinary obstruction	genitourinary	0.399709	0.239305	0.902828	0.086871	0.413334	45064	282	44782	171	FALSE	FALSE
rs13282002_C	394.3	Aortic valve disease	circulatory system	0.752885	0.239308	0.601587	0.431866	0.158619	50136	29	50107	350	FALSE	FALSE
rs8121252_T	530.14	Reflux esophagitis	digestive	0.393566	0.23931	0.935233	0.0569041	0.340502	37825	717	37108	134	FALSE	FALSE
rs7531911_G	561	Symptoms involving digestive system	digestive	0.063881	0.239311	0.970772	0.0252092	0.294207	44982	4251	40731	21	FALSE	FALSE
rs35533056_A	277	Other disorders of metabolism	endocrine/metabolic	0.856645	0.239313	0.945412	0.0477046	0.384681	59821	956	58865	322	FALSE	FALSE
rs10464106_C	353.1	Nerve plexus lesions	neurological	0.394376	0.239317	0.768941	0.223287	0.107034	54249	132	54117	2	FALSE	FALSE
rs724016_G	270.21	Disorders of urea cycle metabolism	endocrine/metabolic	0.162196	0.239321	1.23846	0.181755	0.43495	59085	61	59024	15	FALSE	FALSE
rs2074090_G	365.5	Pseudoexfoliation glaucoma	sense organs	0.214894	0.239321	1.40513	0.289061	0.352049	56691	24	56667	306	FALSE	FALSE
rs10039427_A	755.61	Congenital hip dysplasia and deformity	congenital anomalies	0.897031	0.23933	0.852702	0.135421	0.18588	60921	208	60713	249	FALSE	FALSE
rs7693_T	358.1	Myasthenia gravis	neurological	0.381137	0.239333	0.865747	0.122519	0.363991	55772	151	55621	56	FALSE	FALSE
rs6688365_C	170	Cancer of bone and connective tissue	neoplasms	0.319472	0.239335	0.944363	0.0486507	0.437991	62338	881	61457	342	FALSE	FALSE
rs11650000_A	751.3	Obstructive genitourinary defect	congenital anomalies	0.0174024	0.23934	1.13856	0.110283	0.453208	59230	167	59063	199	FALSE	FALSE
rs2380950_G	198	Secondary malignant neoplasm	neoplasms	0.0213905	0.23934	1.03922	0.0326957	0.0959903	51500	6456	45044	26	FALSE	FALSE
rs2908289_A	364.4	Corneal degenerations	sense organs	0.650493	0.239345	0.806214	0.183071	0.179341	57056	118	56938	18	FALSE	FALSE
rs144155527_T	276.42	Alkalosis	endocrine/metabolic	0.53607	0.239358	0.719221	0.28012	0.0174508	40915	517	40398	106	FALSE	FALSE
rs2403205_T	218.1	Uterine leiomyoma	neoplasms	0.737553	0.239362	1.06722	0.0552904	0.369259	30897	720	30177	89	FALSE	FALSE
rs867635_T	627.1	Postmenopausal bleeding	genitourinary	0.396432	0.239369	1.13024	0.104059	0.0757025	24484	626	23858	11	FALSE	FALSE
rs730497_A	255.22	Mineralocorticoid deficiency	endocrine/metabolic	0.555912	0.239371	0.69489	0.309378	0.178656	53575	46	53529	34	FALSE	FALSE
rs2908296_T	475	Chronic sinusitis	respiratory	0.60762	0.239376	1.04273	0.0355595	0.153844	45348	3193	42155	42	FALSE	FALSE
rs11075255_A	509.2	Respiratory insufficiency	respiratory	0.685135	0.239376	1.04277	0.0355948	0.401093	44668	1728	42940	227	FALSE	FALSE
rs2941257_T	755.1	Congenital deformities of feet	congenital anomalies	0.865632	0.239379	1.16146	0.127219	0.260645	60849	152	60697	263	FALSE	FALSE
rs11650000_A	735.1	Flat foot	musculoskeletal	0.137336	0.239393	0.898934	0.0905614	0.453391	54431	251	54180	180	FALSE	FALSE
rs2908297_T	623	Hypertrophy of female genital organs	genitourinary	0.445997	0.239394	0.794403	0.195635	0.155932	34079	117	33962	13	FALSE	FALSE
rs1411435_G	457.3	Encounter for long-term (current) use of aspirin	circulatory system	0.348243	0.239396	1.05537	0.0458058	0.0963697	47764	3029	44735	52	FALSE	FALSE
rs3087948_T	260.2	severe protein-calorie malnutrition	endocrine/metabolic	0.971369	0.239406	0.94909	0.0444134	0.188661	45126	1825	43301	52	FALSE	FALSE
rs4701619_C	747	Cardiac and circulatory congenital anomalies	congenital anomalies	0.864876	0.23941	1.03997	0.0333167	0.185853	61347	3156	58191	80	FALSE	FALSE
rs730497_A	938.1	Acute dermatitis due to solar radiation	dermatologic	0.116506	0.239416	1.50374	0.346767	0.178721	48738	23	48715	36	FALSE	FALSE
rs9901746_A	285.21	Anemia in chronic kidney disease	hematopoietic	0.621723	0.239416	0.953395	0.0405675	0.406254	40935	1330	39605	424	FALSE	FALSE
rs2971670_T	938.1	Acute dermatitis due to solar radiation	dermatologic	0.251259	0.239417	1.50421	0.347035	0.178763	48735	23	48712	42	FALSE	FALSE
rs2268569_T	714	Rheumatoid arthritis and other inflammatory polyarthropathies	musculoskeletal	0.269537	0.239419	1.06392	0.0526645	0.0808348	55700	2453	53247	10	FALSE	FALSE
rs11263762_A	526.1	Cysts of the jaws	digestive	0.952333	0.239427	0.690602	0.314677	0.410653	57562	23	57539	90	FALSE	FALSE
rs4984980_A	444.2	Embolism and thrombosis of abdominal aorta	circulatory system	0.744489	0.23943	1.282	0.211171	0.18989	50603	64	50539	560	FALSE	FALSE
rs10993460_C	509.2	Respiratory insufficiency	respiratory	0.245881	0.239432	0.927973	0.0635429	0.0881697	44851	1737	43114	31	FALSE	FALSE
rs8121252_T	172.1	Melanomas of skin, dx or hx	neoplasms	0.0425148	0.239432	0.954249	0.0398084	0.341311	54005	1488	52517	196	FALSE	FALSE
rs6885132_G	520.1	Hereditary disturbances in tooth structure	digestive	0.069912	0.239433	1.62657	0.413528	0.100655	57553	23	57530	91	FALSE	FALSE
rs28582094_G	743.13	Other specified osteoporosis	musculoskeletal	0.555031	0.239434	0.947994	0.0453987	0.267133	53202	1339	51863	40	FALSE	FALSE
rs1411435_G	300.11	Generalized anxiety disorder	mental disorders	0.634013	0.239438	0.931959	0.0599005	0.0957534	37983	1807	36176	45	FALSE	FALSE
rs4887810_A	411.4	Coronary atherosclerosis	circulatory system	0.4273	0.239445	0.977282	0.0195347	0.326137	55955	9859	46096	298	FALSE	FALSE
rs4558932_C	626.2	Dysmenorrhea	genitourinary	0.607049	0.239447	0.896258	0.0931061	0.212638	24015	379	23636	240	FALSE	FALSE
rs11650000_A	803.1	Fracture of humerus	injuries & poisonings	0.0553201	0.239448	1.06852	0.0563394	0.453615	51310	646	50664	173	FALSE	FALSE
rs117252445_A	514.2	Solitary pulmonary nodule	respiratory	0.750298	0.239449	0.911067	0.0791749	0.055619	54280	1676	52604	92	FALSE	FALSE
rs730497_A	362.23	Cystoid macular degeneration of retina	sense organs	0.567121	0.239452	0.872442	0.116001	0.178891	56733	279	56454	42	FALSE	FALSE
rs10842991_T	530.11	GERD	digestive	0.581211	0.239457	1.02173	0.0182716	0.191846	50478	13567	36911	456	FALSE	FALSE
rs35498576_C	8	Intestinal infection	infectious diseases	0.213841	0.239461	1.05319	0.0440538	0.281215	61412	1283	60129	135	FALSE	FALSE
rs11002898_A	430	Intracranial hemorrhage	circulatory system	0.231374	0.239461	1.05883	0.048597	0.250683	53448	1130	52318	128	FALSE	FALSE
rs580240_T	756.5	Congenital osteodystrophies	congenital anomalies	0.00983666	0.239469	1.23143	0.176973	0.485969	61007	65	60942	7	FALSE	FALSE
rs12302189_A	227.3	Benign neoplasm of pituitary gland and craniopharyngeal duct (pouch)	neoplasms	0.955084	0.239472	1.23585	0.180018	0.0550891	61337	244	61093	112	FALSE	FALSE
rs16969990_T	242.2	Toxic multinodular goiter	endocrine/metabolic	0.881807	0.239474	1.31091	0.230144	0.0691714	49399	122	49277	32	FALSE	FALSE
rs16860758_G	573.7	Abnormal results of function study of liver	digestive	0.356131	0.239475	0.951964	0.04185	0.184243	48246	2060	46186	540	FALSE	FALSE
rs925095_T	800	Fracture of lower limb	injuries & poisonings	0.916149	0.239478	1.03625	0.0302716	0.380922	53108	2413	50695	150	FALSE	FALSE
rs3087948_T	270.32	Paraproteinemia	endocrine/metabolic	0.808974	0.239484	1.10889	0.0878691	0.188144	59372	404	58968	69	FALSE	FALSE
rs13136239_A	420.22	Chronic pericarditis	circulatory system	0.613802	0.239486	0.877623	0.110976	0.331619	56393	193	56200	626	FALSE	FALSE
rs4237150_C	742.1	Loose body in joint	musculoskeletal	0.761135	0.23949	1.33089	0.243014	0.412143	51766	34	51732	128	FALSE	FALSE
rs10814915_T	274.1	Gout	endocrine/metabolic	0.931851	0.23949	0.963395	0.0317036	0.425694	61866	2247	59619	113	FALSE	FALSE
rs2523507_G	715	Other inflammatory spondylopathies	musculoskeletal	0.969131	0.239491	0.933414	0.0585806	0.261028	54042	795	53247	8	FALSE	FALSE
rs1411435_G	301	Personality disorders	mental disorders	0.672964	0.239497	0.854041	0.134136	0.0959202	36546	370	36176	44	FALSE	FALSE
rs144155527_T	172.3	Carcinoma in situ of skin	neoplasms	0.0876418	0.239499	0.71833	0.281257	0.017664	53074	509	52565	138	FALSE	FALSE
rs3733227_C	573.9	Abnormal serum enzyme levels	digestive	0.407856	0.239499	1.04728	0.0392775	0.335047	48156	1482	46674	1	FALSE	FALSE
rs1971152_C	292	Neurological disorders	mental disorders	0.675976	0.239505	0.978387	0.0185762	0.410299	56315	7144	49171	428	FALSE	FALSE
rs11564710_A	425.8	Other cardiomyopathy	circulatory system	0.799426	0.239505	0.851971	0.136201	0.416777	56799	116	56683	122	FALSE	FALSE
rs35533056_A	79	Viral infection	infectious diseases	0.941394	0.239514	1.04007	0.0333991	0.385625	51366	2020	49346	272	FALSE	FALSE
rs35498576_C	287.31	Primary thrombocytopenia	hematopoietic	0.0356331	0.239515	0.899811	0.0897554	0.280505	47926	325	47601	105	FALSE	FALSE
rs2268570_G	8.52	Intestinal infection due to C. difficile	infectious diseases	0.975547	0.239528	0.936083	0.056158	0.419928	60639	662	59977	297	FALSE	FALSE
rs4887810_A	260.6	Anorexia	endocrine/metabolic	0.241588	0.239529	1.05923	0.0489249	0.32602	44123	986	43137	230	FALSE	FALSE
rs6688365_C	389	Hearing loss	sense organs	0.483019	0.23953	0.975411	0.0211673	0.438494	59498	5033	54465	328	FALSE	FALSE
rs11263762_A	54	Herpes simplex	infectious diseases	0.752577	0.239533	0.94154	0.051216	0.409917	50337	809	49528	72	FALSE	FALSE
rs10464106_C	634	Miscarriage; stillbirth	pregnancy complications	0.625852	0.239536	1.12876	0.10298	0.104545	33134	469	32665	0	FALSE	FALSE
rs117252445_A	681.5	Cellulitis and abscess of leg, except foot	dermatologic	0.267019	0.239554	1.09201	0.0748435	0.0566387	53241	1611	51630	96	FALSE	FALSE
rs72648855_T	623	Hypertrophy of female genital organs	genitourinary	0.346755	0.239556	1.26013	0.196593	0.10515	34080	117	33963	11	FALSE	FALSE
rs72650615_C	623	Hypertrophy of female genital organs	genitourinary	0.346755	0.239556	1.26013	0.196593	0.10515	34080	117	33963	11	FALSE	FALSE
rs2894536_C	366	Cataract	sense organs	0.328285	0.239565	1.03428	0.0286611	0.159269	60828	5503	55325	437	FALSE	FALSE
rs12593201_A	590	Pyelonephritis	genitourinary	0.427852	0.239575	0.940679	0.0519985	0.266928	46876	1000	45876	11	FALSE	FALSE
rs12302189_A	333.1	Essential tremor	neurological	0.924285	0.239575	0.858268	0.129959	0.0549003	47732	672	47060	93	FALSE	FALSE
rs2523506_T	585.33	Chronic Kidney Disease, Stage III	genitourinary	0.0416652	0.239583	0.956596	0.0377323	0.160417	49019	3058	45961	21	FALSE	FALSE
rs11042984_C	291	Other specified nonpsychotic and/or transient mental disorders	mental disorders	0.846851	0.239585	0.964873	0.0304067	0.413343	51704	2400	49304	239	FALSE	FALSE
rs6688365_C	411	Ischemic Heart Disease	circulatory system	0.551838	0.239589	1.02047	0.0172339	0.437717	57367	11269	46098	316	FALSE	FALSE
rs1016565_A	278.3	Localized adiposity	endocrine/metabolic	0.678185	0.239592	1.13709	0.109243	0.309912	47165	206	46959	104	FALSE	FALSE
rs580240_T	733.8	Malunion and nonunion of fracture	musculoskeletal	0.328583	0.239598	1.07708	0.0631432	0.484708	50190	511	49679	5	FALSE	FALSE
rs1250590_A	586	Other disorders of the kidney and ureters	genitourinary	0.558475	0.239604	1.02516	0.0211329	0.474578	50487	5259	45228	864	FALSE	FALSE
rs12746673_C	530.7	Gastroesophageal laceration-hemorrhage syndrome	digestive	0.843817	0.239606	1.33711	0.24704	0.208458	36686	42	36644	622	FALSE	FALSE
rs6899343_T	195	Cancer, suspected or other	neoplasms	0.167333	0.239606	1.03291	0.0275341	0.246495	48711	3990	44721	392	FALSE	FALSE
rs10937714_C	429.9	Cardiac complications, not elsewhere classified	circulatory system	0.095259	0.239608	0.892324	0.0968789	0.212274	49455	343	49112	540	FALSE	FALSE
rs10993460_C	960	Poisoning by antibiotics	injuries & poisonings	0.670711	0.239608	1.05944	0.0491036	0.088153	48983	2616	46367	38	FALSE	FALSE
rs79896666_C	255.2	Adrenal hypofunction	endocrine/metabolic	0.585347	0.239609	0.880975	0.107764	0.0570327	54346	901	53445	124	FALSE	FALSE
rs78551082_T	255.2	Adrenal hypofunction	endocrine/metabolic	0.585347	0.239609	0.880975	0.107764	0.0570327	54346	901	53445	124	FALSE	FALSE
rs74628648_T	255.2	Adrenal hypofunction	endocrine/metabolic	0.585347	0.239609	0.880975	0.107764	0.0570327	54346	901	53445	124	FALSE	FALSE
rs1125253_T	446.2	Acute febrile mucocutaneous lymph node syndrome (Kawasaki disease)	circulatory system	0.344863	0.239611	0.659703	0.353724	0.275513	50758	25	50733	351	FALSE	FALSE
rs1125251_T	446.2	Acute febrile mucocutaneous lymph node syndrome (Kawasaki disease)	circulatory system	0.344863	0.239611	0.659703	0.353724	0.275513	50758	25	50733	351	FALSE	FALSE
rs777355_A	603.1	Hydrocele	genitourinary	0.447451	0.239612	0.889904	0.0991886	0.480522	19663	209	19454	110	FALSE	FALSE
rs925095_T	656.8	Perinatal jaundice	pregnancy complications	0.923562	0.239615	1.11103	0.0895358	0.381879	61852	302	61550	178	FALSE	FALSE
rs8003022_G	415.1	Acute pulmonary heart disease	circulatory system	0.964577	0.239616	0.956227	0.038063	0.39345	52717	1520	51197	40	FALSE	FALSE
rs6031558_C	364.9	Cornea replaced by transplant	sense organs	0.941818	0.239619	1.27635	0.207498	0.328423	56983	49	56934	23	FALSE	FALSE
rs11989843_G	626.1	Irregular menstrual cycle/bleeding	genitourinary	0.864421	0.239619	1.04402	0.0366308	0.195476	26351	2668	23683	222	FALSE	FALSE
rs9901746_A	370.31	Keratoconjunctivitis sicca	sense organs	0.539627	0.239626	1.08451	0.0689877	0.407467	54024	438	53586	580	FALSE	FALSE
rs4887810_A	365.2	Primary angle-closure glaucoma	sense organs	0.551385	0.239632	1.13091	0.104619	0.326415	56851	202	56649	318	FALSE	FALSE
rs4660895_T	979	Adverse drug events and drug allergies	injuries & poisonings	0.485405	0.239633	0.955206	0.0389725	0.295543	48059	1686	46373	29	FALSE	FALSE
rs11075256_G	597.1	Urethral stricture (not specified as infectious)	genitourinary	0.0571266	0.239635	1.13273	0.105985	0.295123	56551	206	56345	83	FALSE	FALSE
rs4433533_G	184.11	Malignant neoplasm of ovary	neoplasms	0.539468	0.239639	0.901424	0.0882562	0.214396	29793	415	29378	11	FALSE	FALSE
rs2941257_T	426.22	Mobitz II AV block	circulatory system	0.378448	0.239655	1.30201	0.224442	0.261148	37385	46	37339	158	FALSE	FALSE
rs35533056_A	614.32	Chronic inflammatory pelvic disease	genitourinary	0.901759	0.239656	0.834159	0.154213	0.386966	31026	93	30933	165	FALSE	FALSE
rs2894536_C	990	Effects radiation NOS	injuries & poisonings	0.09777	0.239662	0.939171	0.0533735	0.159139	55750	1423	54327	405	FALSE	FALSE
rs6899343_T	250.11	Type 1 diabetes with ketoacidosis	endocrine/metabolic	0.903657	0.239664	0.885015	0.103885	0.247859	43900	274	43626	356	FALSE	FALSE
rs6026592_A	550.4	Umbilical hernia	digestive	0.179485	0.239664	1.07545	0.0618607	0.38119	54709	555	54154	148	FALSE	FALSE
rs580240_T	350.1	Abnormal involuntary movements	neurological	0.00343487	0.239665	0.960475	0.0342969	0.485453	55510	1767	53743	6	FALSE	FALSE
rs12593201_A	498	Acute bronchospasm	respiratory	0.444604	0.239665	0.786157	0.204622	0.266783	48084	69	48015	10	FALSE	FALSE
rs730497_A	512.2	Painful respiration	respiratory	0.031398	0.239674	1.07679	0.0629238	0.177859	31927	850	31077	23	FALSE	FALSE
rs3213571_C	841	Sprains and strains of back and neck	injuries & poisonings	0.904925	0.239675	1.10611	0.0857677	0.0834305	55723	833	54890	115	FALSE	FALSE
rs11626787_G	150	Cancer of esophagus	neoplasms	0.437651	0.23969	1.08743	0.0712869	0.347085	55302	436	54866	142	FALSE	FALSE
rs8070737_T	442.2	Aneurysm of iliac artery	circulatory system	0.21814	0.239694	0.727079	0.271078	0.180566	51106	59	51047	23	FALSE	FALSE
rs3802113_G	426.23	Second degree AV block	circulatory system	0.463264	0.239697	1.14055	0.111852	0.164895	37715	269	37446	44	FALSE	FALSE
rs2564929_T	443.8	Other specified peripheral vascular diseases	circulatory system	0.426932	0.239705	1.15941	0.125805	0.328239	51196	138	51058	13	FALSE	FALSE
rs580240_T	145.3	Cancer of major salivary glands	neoplasms	0.100151	0.239706	1.1577	0.12455	0.48547	61389	130	61259	7	FALSE	FALSE
rs11650000_A	575.8	Other disorders of biliary tract	digestive	0.152436	0.239711	0.941148	0.0515898	0.453002	57460	777	56683	194	FALSE	FALSE
rs7163757_T	327.71	Restless legs syndrome	neurological	0.979553	0.239714	1.05255	0.0435625	0.422228	47459	1101	46358	26	FALSE	FALSE
rs10842991_T	401.3	Other hypertensive complications	circulatory system	0.548848	0.239716	0.945202	0.047935	0.191862	33081	1591	31490	304	FALSE	FALSE
rs730497_A	153.3	Malignant neoplasm of rectum, rectosigmoid junction, and anus	neoplasms	0.554641	0.23972	0.93399	0.0580847	0.178699	51749	1084	50665	39	FALSE	FALSE
rs1250590_A	250.4	Abnormal glucose	endocrine/metabolic	0.700878	0.239724	1.02349	0.0197472	0.473397	49599	6349	43250	841	FALSE	FALSE
rs7163757_T	362.9	Retinal edema	sense organs	0.977111	0.239726	1.11816	0.0949932	0.422775	56685	223	56462	34	FALSE	FALSE
rs2239525_G	726	Peripheral enthesopathies and allied syndromes	musculoskeletal	0.980408	0.239728	0.974087	0.0223318	0.260652	53111	6205	46906	0	FALSE	FALSE
rs2239526_G	726	Peripheral enthesopathies and allied syndromes	musculoskeletal	0.980408	0.239728	0.974087	0.0223318	0.260652	53111	6205	46906	0	FALSE	FALSE
rs1510148_T	654	Other and unspecified complications of birth; puerperium affecting management of mother	pregnancy complications	0.974814	0.239728	1.12911	0.103288	0.260663	34019	230	33789	140	FALSE	FALSE
rs1250542_A	293.1	Swelling, mass, or lump in head and neck [Space-occupying lesion, intracranial NOS]	mental disorders	0.929704	0.23973	1.04438	0.0369383	0.373504	60085	1598	58487	177	FALSE	FALSE
rs10133035_T	770	Myalgia and myositis unspecified	symptoms	0.810611	0.239732	0.968735	0.0270181	0.353191	59792	3293	56499	425	FALSE	FALSE
rs777355_A	560	Intestinal obstruction without mention of hernia	digestive	0.338861	0.239738	0.965807	0.0295935	0.480673	42997	2449	40548	228	FALSE	FALSE
rs6026592_A	480	Pneumonia	respiratory	0.860935	0.239745	0.977813	0.0190849	0.379664	54036	6878	47158	131	FALSE	FALSE
rs12453443_G	295.2	Paranoid disorders	mental disorders	0.340894	0.239753	1.12142	0.0974814	0.404622	36020	217	35803	444	FALSE	FALSE
rs777355_A	727.4	Ganglion and cyst of synovium, tendon, and bursa	musculoskeletal	0.485629	0.239779	1.07377	0.0605501	0.481664	47230	559	46671	252	FALSE	FALSE
rs117252445_A	364.51	Fuchs' dystrophy	sense organs	0.369696	0.239789	1.35877	0.260804	0.055894	56956	102	56854	107	FALSE	FALSE
rs116761056_T	394	Rheumatic disease of the heart valves	circulatory system	0.201932	0.239794	1.13296	0.106198	0.0189559	52622	2318	50304	151	FALSE	FALSE
rs6688365_C	262	Mineral deficiency NEC	endocrine/metabolic	0.607779	0.239805	0.924662	0.0666345	0.438185	43582	468	43114	255	FALSE	FALSE
rs1250095_T	473	Diseases of the larynx and vocal cords	respiratory	0.982367	0.239813	1.03854	0.0321737	0.37763	44100	2134	41966	251	FALSE	FALSE
rs7531911_G	573	Other disorders of liver	digestive	0.435285	0.239822	0.956339	0.0379801	0.295302	48420	1772	46648	28	FALSE	FALSE
rs2523504_T	272.11	Hypercholesterolemia	endocrine/metabolic	0.97224	0.23983	0.973039	0.0232522	0.261466	46333	6873	39460	1	FALSE	FALSE
rs10814915_T	259.2	Carcinoid syndrome	endocrine/metabolic	0.736446	0.239839	0.826535	0.162085	0.424743	53550	81	53469	100	FALSE	FALSE
rs10860209_A	592.13	Chronic interstitial cystitis	genitourinary	0.0752625	0.23984	1.16578	0.130499	0.1519	45836	212	45624	277	FALSE	FALSE
rs234866_A	353.1	Nerve plexus lesions	neurological	0.546297	0.239842	0.849611	0.138658	0.307078	54128	131	53997	129	FALSE	FALSE
rs2268570_G	969	Poisoning by psychotropic agents	injuries & poisonings	0.823249	0.239844	0.868302	0.120145	0.419481	46306	146	46160	254	FALSE	FALSE
rs7946714_C	289.9	Abnormality of red blood cells	hematopoietic	0.630989	0.239851	0.848464	0.139811	0.21489	45749	168	45581	45	FALSE	FALSE
rs112412537_A	874	Complication of amputation stump	injuries & poisonings	0.938174	0.23986	1.36399	0.264105	0.0391588	55109	143	54966	734	FALSE	FALSE
rs11564710_A	292	Neurological disorders	mental disorders	0.801076	0.239862	0.978472	0.0185164	0.416069	56606	7188	49418	128	FALSE	FALSE
rs867635_T	427.9	Palpitations	circulatory system	0.959327	0.239865	0.9525	0.0414054	0.0786718	42404	4930	37474	18	FALSE	FALSE
rs7946714_C	244.1	Secondary hypothyroidism	endocrine/metabolic	0.633	0.239865	0.94888	0.0446459	0.215009	50870	1606	49264	52	FALSE	FALSE
rs4775238_A	327	Sleep disorders	neurological	0.422391	0.239868	1.02194	0.0184648	0.414964	53342	7146	46196	230	FALSE	FALSE
rs7405696_C	556.11	Angiodysplasia of intestine (without mention of hemorrhage)	digestive	0.281302	0.239869	1.21848	0.168128	0.407674	40503	72	40431	337	FALSE	FALSE
rs6483215_A	191	Manlignant and unknown neoplasms of brain and nervous system	neoplasms	0.680824	0.239879	0.935677	0.0565693	0.235939	61713	907	60806	76	FALSE	FALSE
rs11085259_T	290	Delirium dementia and amnestic and other cognitive disorders	mental disorders	0.111692	0.239886	1.05079	0.0421573	0.180085	51473	2090	49383	153	FALSE	FALSE
rs76369685_A	305.2	Eating disorder	mental disorders	0.0219325	0.239891	0.831448	0.157061	0.0588768	36432	455	35977	253	FALSE	FALSE
rs7163757_T	340.1	Migrain with aura	neurological	0.928409	0.239892	0.939838	0.0527955	0.422497	55185	749	54436	36	FALSE	FALSE
rs6026591_A	599.5	Frequency of urination and polyuria	genitourinary	0.260095	0.239901	1.03216	0.0269376	0.379759	48116	3277	44839	120	FALSE	FALSE
rs1510148_T	600	Hyperplasia of prostate	genitourinary	0.0234591	0.239904	1.04099	0.0341844	0.26195	23640	3084	20556	120	FALSE	FALSE
rs12453443_G	199	Neoplasm of uncertain behavior	neoplasms	0.00395869	0.239905	0.965487	0.0298857	0.402683	47068	2515	44553	563	FALSE	FALSE
rs6867984_A	433	Cerebrovascular disease	circulatory system	0.307617	0.239908	0.962549	0.0324794	0.106798	58667	6234	52433	14	FALSE	FALSE
rs2268570_G	687.4	Disturbance of skin sensation	dermatologic	0.912347	0.23991	1.0311	0.0260587	0.419364	50660	3236	47424	260	FALSE	FALSE
rs11075255_A	795	Other and nonspecific abnormal cytological, histological and immunological findings	symptoms	0.888472	0.239915	1.14085	0.11213	0.402528	61674	162	61512	319	FALSE	FALSE
rs4701619_C	433.31	Transient cerebral ischemia	circulatory system	0.928539	0.239918	1.04341	0.0361569	0.186295	55125	2751	52374	70	FALSE	FALSE
rs8070737_T	433.32	Moyamoya disease	circulatory system	0.379569	0.239919	0.569783	0.478646	0.18167	52444	22	52422	20	FALSE	FALSE
rs6688365_C	282	Hereditary hemolytic anemias	hematopoietic	0.769573	0.239928	1.12767	0.102242	0.435836	39968	193	39775	232	FALSE	FALSE
rs11650000_A	585.3	Chronic renal failure [CKD]	genitourinary	0.490317	0.23993	1.02499	0.0210013	0.45421	51419	5588	45831	176	FALSE	FALSE
rs3802113_G	531.1	Hemorrhage from gastrointestinal ulcer	digestive	0.52614	0.239931	1.15876	0.125385	0.165516	59798	212	59586	58	FALSE	FALSE
rs6749367_T	800.2	Fracture of unspecified part of femur	injuries & poisonings	0.56901	0.239935	0.910958	0.0793585	0.253353	50919	445	50474	372	FALSE	FALSE
rs10116772_A	495	Asthma	respiratory	0.467439	0.239939	1.02535	0.0213054	0.410824	53030	5043	47987	46	FALSE	FALSE
rs2285676_G	343	Infantile cerebral palsy	neurological	0.688715	0.239939	1.08471	0.069197	0.377514	47581	457	47124	20	FALSE	FALSE
rs6688365_C	446	Polyarteritis nodosa and allied conditions	circulatory system	0.0135522	0.239944	1.07463	0.0612522	0.438083	51335	547	50788	304	FALSE	FALSE
rs28578604_T	79.1	Varicella infection	infectious diseases	0.899961	0.239948	0.666718	0.344977	0.219976	49560	32	49528	65	FALSE	FALSE
rs8074454_C	369.5	Conjunctivitis, infectious	sense organs	0.305986	0.239949	1.05572	0.0461417	0.329628	55197	1073	54124	17	FALSE	FALSE
rs1125253_T	497	Bronchitis	respiratory	0.17565	0.239956	1.07589	0.0622481	0.274293	48337	644	47693	348	FALSE	FALSE
rs1125251_T	497	Bronchitis	respiratory	0.17565	0.239956	1.07589	0.0622481	0.274293	48337	644	47693	348	FALSE	FALSE
rs6790843_A	290.11	Alzheimer's disease	mental disorders	0.00858524	0.239961	0.9207	0.0703112	0.37485	49964	482	49482	45	FALSE	FALSE
rs12531914_A	816	Cerebral laceration and contusion	injuries & poisonings	0.877467	0.239961	0.757981	0.23581	0.269255	60775	53	60722	133	FALSE	FALSE
rs11890449_T	433.31	Transient cerebral ischemia	circulatory system	0.987985	0.239964	0.926235	0.0652101	0.0514859	55151	2753	52398	48	FALSE	FALSE
rs1125253_T	743.2	Pathologic fracture	musculoskeletal	0.209552	0.239972	1.06483	0.0534569	0.273778	52444	884	51560	356	FALSE	FALSE
rs1125251_T	743.2	Pathologic fracture	musculoskeletal	0.209552	0.239972	1.06483	0.0534569	0.273778	52444	884	51560	356	FALSE	FALSE
rs1250095_T	740.11	Osteoarthrosis, localized, primary	musculoskeletal	0.996929	0.239973	1.026	0.0218397	0.378455	52997	5618	47379	282	FALSE	FALSE
rs2403205_T	260.2	severe protein-calorie malnutrition	endocrine/metabolic	0.366489	0.239975	0.95911	0.0355302	0.371105	45060	1822	43238	122	FALSE	FALSE
rs11989843_G	70.4	Chronic hepatitis	infectious diseases	0.86184	0.239978	1.11564	0.0931239	0.19552	49573	344	49229	384	FALSE	FALSE
rs1016565_A	416	Cardiomegaly	circulatory system	0.284638	0.239978	1.02825	0.0237089	0.309799	55812	4681	51131	114	FALSE	FALSE
rs11075256_G	656.8	Perinatal jaundice	pregnancy complications	0.139631	0.239978	1.11819	0.0950737	0.294584	61928	302	61626	96	FALSE	FALSE
rs116761056_T	495	Asthma	respiratory	0.363019	0.239983	1.09105	0.0741624	0.0189355	52943	5034	47909	137	FALSE	FALSE
rs16969990_T	795.82	Elevated cancer antigen 125 [CA 125]	symptoms	0.882411	0.239986	1.377	0.272259	0.0694251	61858	82	61776	40	FALSE	FALSE
rs730497_A	337	Disorders of the autonomic nervous system	neurological	0.666941	0.239986	1.1035	0.0838155	0.177815	47572	463	47109	36	FALSE	FALSE
rs11042984_C	695	Erythematous conditions	dermatologic	0.890884	0.239986	1.03415	0.0285746	0.413289	55310	2694	52616	239	FALSE	FALSE
rs1125253_T	272.12	Hyperglyceridemia	endocrine/metabolic	0.399036	0.239988	0.924724	0.0666036	0.274825	39789	597	39192	281	FALSE	FALSE
rs1125251_T	272.12	Hyperglyceridemia	endocrine/metabolic	0.399036	0.239988	0.924724	0.0666036	0.274825	39789	597	39192	281	FALSE	FALSE
rs2894536_C	727	Other disorders of synovium, tendon, and bursa	musculoskeletal	0.526292	0.239993	1.0398	0.0332167	0.158846	50272	3694	46578	373	FALSE	FALSE
rs62432360_C	454.11	Varicose veins of lower extremity, symptomtic	circulatory system	0.569857	0.239996	1.10732	0.0867571	0.178773	44604	431	44173	641	FALSE	FALSE
rs2948567_T	531.1	Hemorrhage from gastrointestinal ulcer	digestive	0.956622	0.240001	0.882498	0.106383	0.333361	59557	210	59347	312	FALSE	FALSE
rs72650616_A	433.11	Occlusion of cerebral arteries, with cerebral infarction	circulatory system	0.443958	0.240016	0.853807	0.134517	0.107143	52696	331	52365	83	FALSE	FALSE
rs2380950_G	427.21	Atrial fibrillation	circulatory system	0.0118939	0.240021	1.04415	0.0367737	0.0958115	43930	6460	37470	23	FALSE	FALSE
rs6031558_C	353	Nerve root and plexus disorders	neurological	0.993282	0.240025	0.910162	0.080118	0.326892	54463	366	54097	23	FALSE	FALSE
rs11776904_C	474	Acute and chronic tonsillitis	respiratory	0.95202	0.240026	0.932816	0.0591932	0.157975	42779	1254	41525	736	FALSE	FALSE
rs2908289_A	795.8	Abnormal tumor markers	symptoms	0.704313	0.24003	0.898236	0.091345	0.179242	62240	443	61797	19	FALSE	FALSE
rs10464106_C	656.1	Isoimmunization of fetus or newborn	pregnancy complications	0.239757	0.240032	1.47389	0.330161	0.107126	61759	40	61719	3	FALSE	FALSE
rs10766395_C	585	Renal failure	genitourinary	0.0892074	0.240032	1.0199	0.0167728	0.381381	55632	10047	45585	483	FALSE	FALSE
rs11075256_G	394.2	Mitral valve disease	circulatory system	0.31845	0.240033	0.90809	0.0820592	0.294551	50740	379	50361	81	FALSE	FALSE
rs13136239_A	389.1	Sensorineural hearing loss	sense organs	0.49071	0.240035	0.965677	0.0297263	0.331349	56943	2783	54160	640	FALSE	FALSE
rs28578604_T	472	Chronic pharyngitis and nasopharyngitis	respiratory	0.943356	0.24004	0.95342	0.0405992	0.220182	44025	1891	42134	61	FALSE	FALSE
rs1250590_A	276.13	Hyperpotassemia	endocrine/metabolic	0.794508	0.240048	1.03166	0.0265312	0.475064	43031	3193	39838	742	FALSE	FALSE
rs10734253_G	441	Vascular insufficiency of intestine	circulatory system	0.2308	0.240048	1.08559	0.0699024	0.438219	51383	417	50966	109	FALSE	FALSE
rs13282002_C	433.8	Late effects of cerebrovascular disease	circulatory system	0.415404	0.240049	0.931857	0.0600714	0.158404	53212	1110	52102	361	FALSE	FALSE
rs2523506_T	696	Psoriasis and related disorders	dermatologic	0.635735	0.240052	0.929683	0.0620596	0.160716	51482	1050	50432	26	FALSE	FALSE
rs2908289_A	276.41	Acidosis	endocrine/metabolic	0.561065	0.240054	0.960831	0.03401	0.179431	43769	3283	40486	13	FALSE	FALSE
rs62405452_A	931	Contact dermatitis and other eczema due to plants [except food]	dermatologic	0.0411165	0.240061	0.76455	0.228515	0.106849	48868	126	48742	10	FALSE	FALSE
rs62405453_A	931	Contact dermatitis and other eczema due to plants [except food]	dermatologic	0.0411165	0.240061	0.76455	0.228515	0.106849	48868	126	48742	10	FALSE	FALSE
rs62405454_C	931	Contact dermatitis and other eczema due to plants [except food]	dermatologic	0.0411165	0.240061	0.76455	0.228515	0.106849	48868	126	48742	10	FALSE	FALSE
rs6485473_G	411.3	Angina pectoris	circulatory system	0.245568	0.240062	0.96043	0.034366	0.315385	48620	2327	46293	57	FALSE	FALSE
rs1848068_T	701.4	Keloid scar	dermatologic	0.248032	0.240065	1.12745	0.102107	0.336027	56116	209	55907	33	FALSE	FALSE
rs1848067_T	579.8	Nonspecific abnormal findings in stool contents	digestive	0.0405828	0.240066	1.07715	0.0632588	0.361264	49349	540	48809	52	FALSE	FALSE
rs13282002_C	442.11	Abdominal aortic aneurysm	circulatory system	0.745601	0.240068	0.913456	0.0770505	0.15862	51450	707	50743	347	FALSE	FALSE
rs1250109_C	574.3	Cholecystitis without cholelithiasis	digestive	0.488075	0.240086	1.09966	0.0808715	0.172921	57370	517	56853	18	FALSE	FALSE
rs11564710_A	727.7	Contracture of tendon (sheath)	musculoskeletal	0.926065	0.240094	0.877163	0.111566	0.416966	46981	172	46809	104	FALSE	FALSE
rs78028320_A	475.9	Postnasal drip	respiratory	0.292942	0.240098	0.901168	0.0885841	0.188867	42440	452	41988	224	FALSE	FALSE
rs6899342_G	282.9	Other hereditary hemolytic anemias	hematopoietic	0.896598	0.240106	0.83343	0.155105	0.248633	40051	125	39926	68	FALSE	FALSE
rs1250109_C	783.1	Postprocedural fever	symptoms	0.00426702	0.240111	0.783962	0.207196	0.172797	48065	98	47967	15	FALSE	FALSE
rs2908297_T	737	Curvature of spine	musculoskeletal	0.0242073	0.240111	0.937369	0.0550591	0.156048	55688	1350	54338	18	FALSE	FALSE
rs7693_T	528.12	Oral aphthae	digestive	0.428212	0.240115	0.833682	0.15485	0.363245	58612	96	58516	61	FALSE	FALSE
rs6885132_G	282	Hereditary hemolytic anemias	hematopoietic	0.118237	0.240115	0.802958	0.186816	0.101563	40108	193	39915	76	FALSE	FALSE
rs1250095_T	429.1	Heart transplant/surgery	circulatory system	0.884741	0.240118	0.937289	0.0551326	0.379669	50087	721	49366	277	FALSE	FALSE
rs6899342_G	592.2	Urethritis and urethral syndrome	genitourinary	0.547352	0.240121	1.27728	0.208338	0.248	45867	56	45811	79	FALSE	FALSE
rs11626787_G	647	Infectious and parasitic complications affecting pregnancy	pregnancy complications	0.717508	0.240133	0.862713	0.125716	0.344844	34636	148	34488	106	FALSE	FALSE
rs6026591_A	871	Open wounds of extremities	injuries & poisonings	0.0415877	0.240133	1.04433	0.0369292	0.379768	57127	1593	55534	143	FALSE	FALSE
rs730497_A	716.9	Arthropathy NOS	musculoskeletal	0.233493	0.240137	0.947199	0.0461807	0.179198	53597	1760	51837	41	FALSE	FALSE
rs6026591_A	241	Nontoxic nodular goiter	endocrine/metabolic	0.627024	0.240145	0.961726	0.0332244	0.379371	51302	2112	49190	126	FALSE	FALSE
rs7405696_C	250.24	Type 2 diabetes with neurological manifestations	endocrine/metabolic	0.205752	0.240146	0.962365	0.0326582	0.408377	45922	2318	43604	399	FALSE	FALSE
rs4775238_A	375.1	Dry eyes	sense organs	0.197916	0.240154	0.965406	0.0299731	0.416469	56464	2507	53957	239	FALSE	FALSE
rs724016_G	512.9	Other dyspnea	respiratory	0.169762	0.240156	0.979782	0.0173893	0.435725	40459	9366	31093	9	FALSE	FALSE
rs35498576_C	759	Other and unspecified congenital anomalies	congenital anomalies	0.363341	0.240157	1.07359	0.0604522	0.280722	61146	677	60469	135	FALSE	FALSE
rs11708903_G	425.1	Primary/intrinsic cardiomyopathies	circulatory system	0.405807	0.240172	1.03495	0.02925	0.45549	59267	2543	56724	79	FALSE	FALSE
rs11776904_C	686.5	Pyoderma	dermatologic	0.662173	0.240173	1.34261	0.250834	0.15863	50952	49	50903	872	FALSE	FALSE
rs777355_A	568	Other disorders of peritoneum	digestive	0.167582	0.240174	0.945285	0.047907	0.482236	52100	893	51207	276	FALSE	FALSE
rs3802113_G	710.12	Chronic osteomyelitis	musculoskeletal	0.222183	0.240177	1.09832	0.0798424	0.165591	52367	546	51821	55	FALSE	FALSE
rs12746673_C	303.4	Somatoform disorder	mental disorders	0.531712	0.240183	1.12005	0.0965285	0.209515	35976	307	35669	585	FALSE	FALSE
rs2564929_T	575.6	Cholesterolosis of gallbladder	digestive	0.657499	0.240183	1.30451	0.226325	0.327943	56897	41	56856	15	FALSE	FALSE
rs6867984_A	931	Contact dermatitis and other eczema due to plants [except food]	dermatologic	0.0447239	0.240195	0.76461	0.228514	0.106841	48867	126	48741	11	FALSE	FALSE
rs116761056_T	711.1	Pyogenic arthritis	musculoskeletal	0.581463	0.2402	0.657528	0.35698	0.0193582	52045	315	51730	150	FALSE	FALSE
rs6103716_C	384.4	Perforation of tympanic membrane	sense organs	0.613231	0.240208	1.10058	0.0815989	0.314115	54652	341	54311	71	FALSE	FALSE
rs2924447_A	302	Sexual and gender identity disorders	mental disorders	0.543402	0.240209	1.14444	0.114871	0.143007	36152	289	35863	375	FALSE	FALSE
rs8003022_G	204.11	Lymphoid leukemia, acute	neoplasms	0.970663	0.240209	0.876845	0.111902	0.392711	60183	173	60010	51	FALSE	FALSE
rs72650616_A	931	Contact dermatitis and other eczema due to plants [except food]	dermatologic	0.0331321	0.240212	0.764603	0.22853	0.106841	48806	126	48680	77	FALSE	FALSE
rs4660895_T	446.3	Hypersensitivity angiitis	circulatory system	0.55325	0.240224	0.754473	0.239892	0.295246	51093	48	51045	26	FALSE	FALSE
rs3802113_G	352.2	Facial nerve disorders [CN7]	neurological	0.488163	0.240225	0.868422	0.120124	0.165201	54343	279	54064	55	FALSE	FALSE
rs11085259_T	132	Infestation (lice, mites)	infectious diseases	0.258923	0.240228	1.22503	0.172824	0.180434	60141	100	60041	173	FALSE	FALSE
rs2380950_G	352	Disorders of other cranial nerves	neurological	0.132342	0.24023	1.10625	0.0859788	0.0957466	54827	736	54091	29	FALSE	FALSE
rs724016_G	569	Other disorders of intestine	digestive	0.292265	0.240232	1.03107	0.0260562	0.434674	54649	3191	51458	13	FALSE	FALSE
rs62405452_A	353.1	Nerve plexus lesions	neurological	0.398276	0.240234	0.769341	0.22328	0.106965	54242	132	54110	10	FALSE	FALSE
rs62405453_A	353.1	Nerve plexus lesions	neurological	0.398276	0.240234	0.769341	0.22328	0.106965	54242	132	54110	10	FALSE	FALSE
rs62405454_C	353.1	Nerve plexus lesions	neurological	0.398276	0.240234	0.769341	0.22328	0.106965	54242	132	54110	10	FALSE	FALSE
rs6867984_A	353.1	Nerve plexus lesions	neurological	0.398276	0.240234	0.769341	0.22328	0.106965	54242	132	54110	10	FALSE	FALSE
rs144155527_T	705.1	Dyshidrosis	dermatologic	0.35883	0.240235	0.434773	0.70924	0.0179296	56164	126	56038	146	FALSE	FALSE
rs35498576_C	250.25	Diabetes type 2 with peripheral circulatory disorders	endocrine/metabolic	0.346013	0.240235	1.08059	0.0659971	0.278921	44475	599	43876	90	FALSE	FALSE
rs6790843_A	871.1	Open wound of hand except finger(s)	injuries & poisonings	0.330145	0.240237	1.11993	0.0964498	0.373279	55839	227	55612	58	FALSE	FALSE
rs925095_T	496.21	Obstructive chronic bronchitis	respiratory	0.964565	0.240241	0.949907	0.0437599	0.382098	49062	1170	47892	141	FALSE	FALSE
rs12531914_A	362.7	Hereditary retinal dystrophies	sense organs	0.811193	0.240242	1.20876	0.161441	0.269281	56467	90	56377	122	FALSE	FALSE
rs867635_T	750.21	Congenital anomalies of intestine	congenital anomalies	0.786575	0.240246	0.787216	0.203728	0.0791032	59435	201	59234	22	FALSE	FALSE
rs2403205_T	283.21	Hemolytic-uremic syndrome	hematopoietic	0.954782	0.240251	0.752533	0.242098	0.371854	39931	40	39891	103	FALSE	FALSE
rs2941257_T	260.3	Adult failure to thrive	endocrine/metabolic	0.854477	0.240251	1.06248	0.0516091	0.261371	44148	979	43169	197	FALSE	FALSE
rs2403205_T	958	Certain early complications of trauma or procedure	injuries & poisonings	0.831715	0.240252	0.929761	0.0620154	0.370172	62244	580	61664	173	FALSE	FALSE
rs117252445_A	426.24	Atrioventricular block, complete	circulatory system	0.643969	0.240258	0.872707	0.115942	0.0552142	38242	818	37424	68	FALSE	FALSE
rs2908296_T	871.4	Open wound of toe(s)	injuries & poisonings	0.0477896	0.240261	0.644643	0.373879	0.153827	55650	38	55612	57	FALSE	FALSE
rs2523506_T	871.2	Open wound of finger(s)	injuries & poisonings	0.306809	0.240263	0.859014	0.12941	0.160652	55894	250	55644	23	FALSE	FALSE
rs16860758_G	313.3	Autism	mental disorders	0.819365	0.240267	0.907143	0.0829887	0.184319	57973	574	57399	620	FALSE	FALSE
rs11890449_T	418	Nonspecific chest pain	circulatory system	0.964848	0.240272	1.0385	0.0321715	0.05115	55044	14528	40516	47	FALSE	FALSE
rs1510148_T	875	Non-healing surgical wound	injuries & poisonings	0.895078	0.240282	1.13768	0.109843	0.262185	55644	201	55443	238	FALSE	FALSE
rs11075255_A	427.3	Other specified cardiac dysrhythmias	circulatory system	0.896495	0.240293	0.969225	0.0266198	0.401466	40646	3334	37312	208	FALSE	FALSE
rs4660895_T	596	Other disorders of bladder	genitourinary	0.324584	0.240294	0.959573	0.0351435	0.295959	58454	2060	56394	35	FALSE	FALSE
rs1848068_T	300.11	Generalized anxiety disorder	mental disorders	0.170778	0.240295	1.04318	0.0359982	0.336535	37999	1808	36191	26	FALSE	FALSE
rs7531911_G	656.2	Respiratory conditions of fetus and newborn	pregnancy complications	0.281143	0.240305	1.08756	0.0714804	0.29471	62273	587	61686	36	FALSE	FALSE
rs2133705_C	90	Sexually transmitted infections (not HIV or hepatitis)	infectious diseases	0.359616	0.240307	0.894129	0.0953016	0.488586	62116	226	61890	1031	FALSE	FALSE
rs1250542_A	656.3	Endocrine and metabolic disturbances of fetus and newborn	pregnancy complications	0.98245	0.240308	0.881324	0.107587	0.374015	61777	222	61555	174	FALSE	FALSE
rs76177300_A	530.14	Reflux esophagitis	digestive	0.640996	0.240313	1.15223	0.120679	0.0454315	37452	710	36742	529	FALSE	FALSE
rs72650616_A	353.1	Nerve plexus lesions	neurological	0.402757	0.240318	0.769376	0.223281	0.106964	54168	132	54036	90	FALSE	FALSE
rs4433533_G	741.6	Villonodular synovitis	musculoskeletal	0.508413	0.24032	0.619688	0.407549	0.215722	51863	24	51839	14	FALSE	FALSE
rs116761056_T	724.9	Other unspecified back disorders	musculoskeletal	0.288617	0.240326	1.48686	0.337825	0.0188283	49314	168	49146	141	FALSE	FALSE
rs6817471_C	701.4	Keloid scar	dermatologic	0.249491	0.240337	1.12737	0.102105	0.336057	56114	209	55905	35	FALSE	FALSE
rs7632381_C	705	Disorders of sweat glands	dermatologic	0.542506	0.24034	1.10894	0.0880674	0.437162	56431	261	56170	9	FALSE	FALSE
rs8121252_T	250.2	Type 2 diabetes	endocrine/metabolic	0.146396	0.240344	1.02149	0.0181128	0.342275	53739	9929	43810	193	FALSE	FALSE
rs6885132_G	523.3	Periodontitis (acute or chronic)	digestive	0.0239004	0.240348	0.826997	0.161784	0.100568	57777	247	57530	91	FALSE	FALSE
rs3087948_T	276.14	Hypopotassemia	endocrine/metabolic	0.9017	0.240351	0.969627	0.0262702	0.187493	46143	5699	40444	59	FALSE	FALSE
rs10937714_C	149.2	Cancer of nasopharynx	neoplasms	0.104346	0.240355	1.21415	0.165272	0.212633	60722	99	60623	668	FALSE	FALSE
rs3733227_C	132.1	Pediculosis and phthirus infestation	infectious diseases	0.310802	0.240362	1.30211	0.224847	0.335693	60244	42	60202	2	FALSE	FALSE
rs1510148_T	740.9	Osteoarthrosis NOS	musculoskeletal	0.755236	0.240363	0.972668	0.0236039	0.261706	53497	6089	47408	245	FALSE	FALSE
rs112412537_A	614.54	Abscess or ulceration of vulva	genitourinary	0.54116	0.24037	0.432694	0.713526	0.0391316	30768	58	30710	397	FALSE	FALSE
rs55754152_A	574.11	Cholelithiasis with acute cholecystitis	digestive	0.981718	0.24037	1.33028	0.24308	0.0514033	56971	133	56838	34	FALSE	FALSE
rs4887810_A	327.6	Circadian rhythm sleep disorder	neurological	0.17176	0.24037	0.770853	0.221673	0.32514	46197	52	46145	249	FALSE	FALSE
rs6026592_A	340	Migraine	neurological	0.0215537	0.240376	1.0308	0.0258361	0.380017	57775	3443	54332	151	FALSE	FALSE
rs16969990_T	255.13	Medulloadrenal hyperfunction	endocrine/metabolic	0.914001	0.240376	0.500252	0.589961	0.0696363	53564	41	53523	38	FALSE	FALSE
rs35498576_C	686.3	Pilonidal cyst	dermatologic	0.179932	0.240379	0.812256	0.177115	0.279576	51705	89	51616	111	FALSE	FALSE
rs757209_A	198.3	Secondary malignant neoplasm of digestive systems	neoplasms	0.145849	0.24038	1.05436	0.0450876	0.406413	45701	1049	44652	443	FALSE	FALSE
rs6899342_G	414.2	ASCVD	circulatory system	0.979643	0.240385	0.888524	0.100673	0.248497	46566	300	46266	81	FALSE	FALSE
rs4887810_A	245.2	Chronic thyroiditis	endocrine/metabolic	0.278468	0.240386	1.06778	0.0558611	0.325831	49785	730	49055	267	FALSE	FALSE
rs6899342_G	331.9	Cerebral degeneration, unspecified	neurological	0.689778	0.24039	0.876974	0.11182	0.249498	47299	232	47067	81	FALSE	FALSE
rs76369685_A	375	Disorders of lacrimal system	sense organs	0.011498	0.240394	1.24132	0.184136	0.0585286	54059	227	53832	363	FALSE	FALSE
rs1250109_C	643	Excessive vomiting in pregnancy	pregnancy complications	0.541533	0.240398	0.815531	0.173695	0.173604	35270	133	35137	9	FALSE	FALSE
rs12631733_T	440.21	Atherosclerosis of native arteries of the extremities with ulceration or gangrene	circulatory system	0.212827	0.2404	1.15442	0.122319	0.160657	51171	231	50940	141	FALSE	FALSE
rs2908297_T	374.6	Dermatochalasis	sense organs	0.0317738	0.240404	0.921519	0.0696195	0.156676	54986	861	54125	16	FALSE	FALSE
rs10814915_T	714	Rheumatoid arthritis and other inflammatory polyarthropathies	musculoskeletal	0.904392	0.240405	1.03534	0.0295817	0.427097	55615	2445	53170	101	FALSE	FALSE
rs4930046_A	574.3	Cholecystitis without cholelithiasis	digestive	0.434098	0.240406	1.07666	0.0629183	0.481514	56773	513	56260	633	FALSE	FALSE
rs6128461_T	411	Ischemic Heart Disease	circulatory system	0.182703	0.240409	1.02085	0.0175794	0.380027	57617	11318	46299	52	FALSE	FALSE
rs11989843_G	480.3	Pneumonia due to fungus (mycoses)	respiratory	0.95804	0.240412	0.846752	0.141698	0.194502	47074	175	46899	387	FALSE	FALSE
rs6485473_G	370.31	Keratoconjunctivitis sicca	sense organs	0.648793	0.240414	1.08837	0.0721339	0.316237	54516	441	54075	66	FALSE	FALSE
rs10814915_T	726.2	Synoviopathy	musculoskeletal	0.947818	0.240417	1.14013	0.111712	0.425709	46991	162	46829	82	FALSE	FALSE
rs10116772_A	117.1	Histoplasmosis	infectious diseases	0.773587	0.240419	1.1277	0.102375	0.40997	53721	194	53527	48	FALSE	FALSE
rs580240_T	907	Injuries to the nervous system	injuries & poisonings	0.0777002	0.240428	0.908731	0.0815273	0.485674	62824	306	62518	7	FALSE	FALSE
rs11075256_G	599.4	Urinary incontinence	genitourinary	0.0318287	0.240439	0.96311	0.0320195	0.294499	47467	2596	44871	78	FALSE	FALSE
rs76369685_A	380.1	Otitis externa	sense organs	0.325088	0.240445	1.14563	0.115815	0.0589863	58734	606	58128	387	FALSE	FALSE
rs12593201_A	669	Complications of labor and delivery NEC	pregnancy complications	0.907855	0.240447	0.853776	0.134671	0.268064	35180	154	35026	4	FALSE	FALSE
rs3087948_T	722.6	Degeneration of intervertebral disc	musculoskeletal	0.971664	0.240455	1.03756	0.0314135	0.1876	52961	3738	49223	61	FALSE	FALSE
rs2948567_T	596.5	Functional disorders of bladder	genitourinary	0.92577	0.24047	1.04888	0.0406571	0.333945	57535	1386	56149	301	FALSE	FALSE
rs10766395_C	531.4	Peptic ulcer, site unspecified	digestive	0.328916	0.240471	1.08268	0.0676799	0.380511	59608	460	59148	523	FALSE	FALSE
rs11002898_A	443.1	Raynaud's syndrome	circulatory system	0.378132	0.240473	0.917423	0.0734245	0.251598	51469	523	50946	126	FALSE	FALSE
rs11042985_G	386.21	Central origin vertigo	sense organs	0.912501	0.240479	0.851309	0.137146	0.412909	52606	115	52491	211	FALSE	FALSE
rs8070737_T	580.13	Acute glomerulonephritis, NOS	genitourinary	0.107058	0.240481	0.713646	0.287419	0.180758	46009	52	45957	22	FALSE	FALSE
rs2894536_C	626.12	Excessive or frequent menstruation	genitourinary	0.734888	0.240484	0.925982	0.0655156	0.158732	24702	974	23728	153	FALSE	FALSE
rs6485473_G	695.41	Cutaneous lupus erythematosus	dermatologic	0.681615	0.240485	1.1425	0.113499	0.315974	51623	172	51451	67	FALSE	FALSE
rs10116772_A	333	Extrapyramidal disease and abnormal movement disorders	neurological	0.533364	0.240489	1.04458	0.0371561	0.408827	48655	1546	47109	38	FALSE	FALSE
rs7531911_G	540.11	Acute appendicitis	digestive	0.185168	0.24049	0.89229	0.0970926	0.294557	62874	270	62604	36	FALSE	FALSE
rs7693_T	312	Conduct disorders	mental disorders	0.263047	0.240492	0.925211	0.0662266	0.363828	58448	525	57923	58	FALSE	FALSE
rs78028320_A	523	Gingival and periodontal diseases	digestive	0.652099	0.240496	1.07871	0.0645535	0.188253	58116	776	57340	303	FALSE	FALSE
rs1250095_T	743.2	Pathologic fracture	musculoskeletal	0.961672	0.240498	1.0595	0.0492441	0.380033	52506	882	51624	295	FALSE	FALSE
rs12631733_T	145.4	Cancer of the gums	neoplasms	0.656377	0.240508	0.738207	0.258606	0.159968	61178	70	61108	168	FALSE	FALSE
rs1125253_T	459.1	Hemorrhage NOS	circulatory system	0.101519	0.240512	0.885205	0.10389	0.275348	50349	247	50102	366	FALSE	FALSE
rs1125251_T	459.1	Hemorrhage NOS	circulatory system	0.101519	0.240512	0.885205	0.10389	0.275348	50349	247	50102	366	FALSE	FALSE
rs76177300_A	327.4	Insomnia	neurological	0.918732	0.240515	1.06392	0.0527893	0.04619	50065	4302	45763	721	FALSE	FALSE
rs11708903_G	359.1	Muscular dystrophies	neurological	0.0770199	0.240523	1.20294	0.157429	0.455018	55678	81	55597	81	FALSE	FALSE
rs234866_A	907	Injuries to the nervous system	injuries & poisonings	0.491373	0.240538	1.10711	0.0866988	0.307377	62682	304	62378	155	FALSE	FALSE
rs116761056_T	281.1	Megaloblastic anemia	hematopoietic	0.488357	0.240539	1.22172	0.17063	0.0188364	40719	833	39886	111	FALSE	FALSE
rs6031558_C	696	Psoriasis and related disorders	dermatologic	0.957383	0.240547	0.946041	0.0472636	0.328238	51490	1051	50439	20	FALSE	FALSE
rs6136447_G	228.1	Hemangioma of skin and subcutaneous tissue	neoplasms	0.398728	0.240547	0.914195	0.0764397	0.139357	61199	778	60421	188	FALSE	FALSE
rs6867984_A	623	Hypertrophy of female genital organs	genitourinary	0.320985	0.24056	1.25947	0.196567	0.105199	34083	117	33966	8	FALSE	FALSE
rs4984980_A	149.5	Hx of malignant neoplasm of oral cavity and pharynx	neoplasms	0.680062	0.240561	1.09541	0.0776501	0.188949	61154	529	60625	675	FALSE	FALSE
rs11708067_G	523.32	Chronic periodontitis	digestive	0.096172	0.240574	1.32844	0.242005	0.235441	57660	42	57618	3	FALSE	FALSE
rs13282002_C	389.2	Conductive hearing loss	sense organs	0.849158	0.240577	1.08359	0.0684046	0.158859	55156	775	54381	385	FALSE	FALSE
rs2380950_G	429.9	Cardiac complications, not elsewhere classified	circulatory system	0.405435	0.240581	1.15397	0.12203	0.0957238	49951	348	49603	27	FALSE	FALSE
rs2908297_T	362.4	Retinal vascular changes and abnomalities	sense organs	0.010399	0.240582	1.13088	0.104805	0.156125	56804	325	56479	17	FALSE	FALSE
rs4887810_A	965.3	Salicylates causing adverse effects in therapeutic use	injuries & poisonings	0.488102	0.240582	1.42019	0.298921	0.32727	46179	23	46156	253	FALSE	FALSE
rs10133035_T	350	Abnormal movement	neurological	0.883071	0.240583	0.975526	0.0211144	0.35282	58877	5499	53378	425	FALSE	FALSE
rs1125253_T	202.22	Reticulosarcoma	neoplasms	0.213237	0.240583	1.18041	0.141335	0.274481	59780	118	59662	411	FALSE	FALSE
rs1125251_T	202.22	Reticulosarcoma	neoplasms	0.213237	0.240583	1.18041	0.141335	0.274481	59780	118	59662	411	FALSE	FALSE
rs497273_C	642.1	Preeclampsia and eclampsia	pregnancy complications	0.288155	0.240584	1.10585	0.0857345	0.346447	34721	309	34412	151	FALSE	FALSE
rs2523506_T	418	Nonspecific chest pain	circulatory system	0.513037	0.240595	1.02316	0.0195097	0.160755	55065	14536	40529	22	FALSE	FALSE
rs12531914_A	303.4	Somatoform disorder	mental disorders	0.808047	0.240599	0.896677	0.0929361	0.268899	36456	311	36145	74	FALSE	FALSE
rs1799884_T	938.1	Acute dermatitis due to solar radiation	dermatologic	0.262642	0.240602	1.50279	0.347108	0.178897	48771	23	48748	2	FALSE	FALSE
rs730497_A	211	Benign neoplasm of other parts of digestive system	neoplasms	0.771329	0.240604	0.904368	0.0856586	0.17826	57144	501	56643	41	FALSE	FALSE
rs12453443_G	795.82	Elevated cancer antigen 125 [CA 125]	symptoms	0.201084	0.240609	1.20405	0.158238	0.404013	61196	81	61115	732	FALSE	FALSE
rs2268570_G	198.4	Secondary malignant neoplasm of liver	neoplasms	0.976749	0.240618	1.04096	0.0342095	0.418792	46689	1838	44851	234	FALSE	FALSE
rs12531914_A	418	Nonspecific chest pain	circulatory system	0.945508	0.240623	1.01903	0.0160641	0.269056	54970	14504	40466	120	FALSE	FALSE
rs6485473_G	737.3	Kyphoscoliosis and scoliosis	musculoskeletal	0.200407	0.240625	0.947894	0.0456041	0.31625	55453	1165	54288	68	FALSE	FALSE
rs4887810_A	585.3	Chronic renal failure [CKD]	genitourinary	0.0798178	0.240638	0.97385	0.0225827	0.326419	51319	5585	45734	279	FALSE	FALSE
rs78028320_A	198.7	Secondary malignant neoplasm of skin	neoplasms	0.399592	0.24064	1.10942	0.0884963	0.186059	45233	404	44829	252	FALSE	FALSE
rs7693_T	426.22	Mobitz II AV block	circulatory system	0.842141	0.240641	0.765284	0.227979	0.365099	37498	46	37452	38	FALSE	FALSE
rs13282002_C	81.1	Graft-versus-host disease	infectious diseases	0.73318	0.240644	0.744227	0.251759	0.158645	58571	72	58499	393	FALSE	FALSE
rs11075255_A	70.2	Viral hepatitis B	infectious diseases	0.924115	0.240656	1.11479	0.0926124	0.40283	49583	238	49345	261	FALSE	FALSE
rs1519480_C	315	Develomental delays and disorders	mental disorders	0.149634	0.240659	1.04733	0.0394137	0.326526	59594	1622	57972	5	FALSE	FALSE
rs1016565_A	228	Hemangioma and lymphangioma, any site	neoplasms	0.646078	0.240672	0.943895	0.0492112	0.309869	61476	1010	60466	132	FALSE	FALSE
rs56149656_G	389.5	Disorders of acoustic nerve	sense organs	0.27367	0.240677	0.580731	0.463198	0.106562	54705	39	54666	79	FALSE	FALSE
rs6438788_G	531.2	Gastric ulcer	digestive	0.414293	0.240678	0.917715	0.0731854	0.462363	59955	383	59572	73	FALSE	FALSE
rs72979712_T	361	Retinal detachments and defects	sense organs	0.79954	0.240681	0.80868	0.180989	0.0520044	57274	373	56901	58	FALSE	FALSE
rs6438788_G	250.3	Insulin pump user	endocrine/metabolic	0.407405	0.240689	0.969165	0.0266952	0.464202	47126	3211	43915	56	FALSE	FALSE
rs1848068_T	244	Hypothyroidism	endocrine/metabolic	0.0726908	0.240691	0.978489	0.0185342	0.336088	57482	8204	49278	36	FALSE	FALSE
rs1905505_A	604.1	Redundant prepuce and phimosis/BXO	genitourinary	0.0331332	0.240695	1.11263	0.090967	0.289402	19758	298	19460	101	FALSE	FALSE
rs6899342_G	427.11	Paroxysmal supraventricular tachycardia	circulatory system	0.992097	0.240707	0.947186	0.0462482	0.247751	38799	1373	37426	68	FALSE	FALSE
rs10842991_T	270.38	Other specified disorders of plasma protein metabolism	endocrine/metabolic	0.410564	0.240708	1.13675	0.109246	0.191706	58793	254	58539	521	FALSE	FALSE
rs11002898_A	579.8	Nonspecific abnormal findings in stool contents	digestive	0.0174106	0.240716	0.918437	0.0725211	0.250746	49275	537	48738	126	FALSE	FALSE
rs6128461_T	626.4	Premenstrual tension syndromes	genitourinary	0.794825	0.240716	0.764231	0.22919	0.37807	23899	45	23854	15	FALSE	FALSE
rs13282002_C	727.7	Contracture of tendon (sheath)	musculoskeletal	0.898148	0.240717	1.1788	0.140213	0.158675	46778	172	46606	318	FALSE	FALSE
rs116761056_T	270.33	Amyloidosis	endocrine/metabolic	0.760409	0.240726	1.63095	0.416959	0.0190172	58973	98	58875	168	FALSE	FALSE
rs11650000_A	260.2	severe protein-calorie malnutrition	endocrine/metabolic	0.272271	0.240729	0.96045	0.0343972	0.453698	45041	1820	43221	142	FALSE	FALSE
rs2894536_C	170.1	Bone cancer	neoplasms	0.281095	0.240735	1.11448	0.0923897	0.159369	61775	412	61363	438	FALSE	FALSE
rs2380950_G	228	Hemangioma and lymphangioma, any site	neoplasms	0.0826363	0.240737	1.09081	0.0740898	0.0957725	61573	1010	60563	33	FALSE	FALSE
rs234866_A	444.1	Arterial embolism and thrombosis of lower extremity artery	circulatory system	0.634853	0.240739	0.87202	0.116731	0.306682	51136	185	50951	126	FALSE	FALSE
rs55754152_A	705.1	Dyshidrosis	dermatologic	0.981058	0.240744	1.34063	0.249877	0.0514315	56269	126	56143	36	FALSE	FALSE
rs16969990_T	255.12	Hyperaldosteronism	endocrine/metabolic	0.907306	0.240745	1.45577	0.320113	0.0696928	53578	55	53523	38	FALSE	FALSE
rs11890449_T	743.9	Osteopenia or other disorder of bone and cartilage	musculoskeletal	0.95725	0.240748	0.927627	0.0640392	0.0515638	54835	2975	51860	46	FALSE	FALSE
rs4775238_A	190	Cancer of eye	neoplasms	0.25088	0.24076	0.846061	0.142498	0.416115	60732	105	60627	257	FALSE	FALSE
rs11890449_T	110.13	Dermatophytosis of the body	infectious diseases	0.973263	0.24077	1.2522	0.191723	0.0513887	53757	226	53531	45	FALSE	FALSE
rs16860758_G	609.2	Abnormal spermatozoa	genitourinary	0.860573	0.240771	1.3855	0.277954	0.183509	19386	36	19350	226	FALSE	FALSE
rs4400674_A	758	Chromosomal anomalies and genetic disorders	congenital anomalies	0.656202	0.240773	0.920694	0.0704373	0.38574	61054	458	60596	1	FALSE	FALSE
rs10814915_T	727.1	Synovitis and tenosynovitis	musculoskeletal	0.971615	0.240775	1.04129	0.0344938	0.425993	48624	1795	46829	85	FALSE	FALSE
rs1364809_C	363	Chorioretinal inflammations, scars, and other disorders of choroid	sense organs	0.0518821	0.240776	1.37743	0.272977	0.0249624	57166	219	56947	9	FALSE	FALSE
rs3802113_G	454.11	Varicose veins of lower extremity, symptomtic	circulatory system	0.663449	0.240778	1.10948	0.0885681	0.16494	45180	443	44737	40	FALSE	FALSE
rs12302189_A	748	Anomalies of respiratory system, congenital	congenital anomalies	0.924868	0.24078	0.787313	0.203855	0.0553707	62226	290	61936	112	FALSE	FALSE
rs3213571_C	644	Anemia during pregnancy	pregnancy complications	0.968749	0.240787	0.768692	0.224262	0.0842386	35073	148	34925	62	FALSE	FALSE
rs78028320_A	842	Other sprains and strains	injuries & poisonings	0.189812	0.240796	1.17591	0.138141	0.18857	54884	157	54727	290	FALSE	FALSE
rs6483215_A	288.2	Elevated white blood cell count	hematopoietic	0.750015	0.2408	1.0324	0.0271832	0.236207	49643	4068	45575	58	FALSE	FALSE
rs7693_T	726	Peripheral enthesopathies and allied syndromes	musculoskeletal	0.143257	0.240805	1.02413	0.0203264	0.365292	53063	6203	46860	50	FALSE	FALSE
rs2403205_T	502	Postinflammatory pulmonary fibrosis	respiratory	0.977568	0.240808	1.06801	0.0560975	0.371704	43727	701	43026	124	FALSE	FALSE
rs2380949_G	173	Neoplasm of uncertain behavior of skin	neoplasms	0.360181	0.240809	1.0497	0.0413538	0.0955781	56310	3668	52642	63	FALSE	FALSE
rs8121252_T	433.2	Occlusion of cerebral arteries	circulatory system	0.425172	0.240816	0.962043	0.0329909	0.340999	54484	2224	52260	195	FALSE	FALSE
rs9489217_C	695.8	Other specified erythematous conditions	dermatologic	0.965056	0.240823	1.09433	0.0768492	0.451488	53152	340	52812	19	FALSE	FALSE
rs1250590_A	465.2	Acute pharyngitis	respiratory	0.592375	0.240824	0.96802	0.0277107	0.477989	47454	2888	44566	806	FALSE	FALSE
rs112412537_A	593	Hematuria	genitourinary	0.74305	0.240825	1.08008	0.0656788	0.0397402	48427	3105	45322	627	FALSE	FALSE
rs10766395_C	110	Dermatophytosis / Dermatomycosis	infectious diseases	0.171946	0.240825	1.03769	0.0315456	0.381094	55359	2252	53107	505	FALSE	FALSE
rs79896666_C	521.1	Dental caries	digestive	0.375262	0.240829	1.09727	0.0791418	0.0567293	58929	1431	57498	131	FALSE	FALSE
rs78551082_T	521.1	Dental caries	digestive	0.375262	0.240829	1.09727	0.0791418	0.0567293	58929	1431	57498	131	FALSE	FALSE
rs74628648_T	521.1	Dental caries	digestive	0.375262	0.240829	1.09727	0.0791418	0.0567293	58929	1431	57498	131	FALSE	FALSE
rs2268569_T	276.42	Alkalosis	endocrine/metabolic	0.459956	0.240832	0.866585	0.122085	0.0811041	41009	518	40491	7	FALSE	FALSE
rs7531911_G	791	Gangrene	symptoms	0.0753173	0.240835	0.876296	0.112585	0.294739	63139	202	62937	37	FALSE	FALSE
rs10937714_C	600	Hyperplasia of prostate	genitourinary	0.671786	0.240836	1.04401	0.0367185	0.21219	23519	3069	20450	245	FALSE	FALSE
rs11085259_T	345.1	Epilepsy	neurological	0.915385	0.240839	0.946657	0.0467382	0.179399	48721	1708	47013	146	FALSE	FALSE
rs4887810_A	745	Pain in joint	musculoskeletal	0.363088	0.24084	1.0169	0.0142926	0.326676	55806	16981	38825	294	FALSE	FALSE
rs6899343_T	724.2	Disorders of coccyx	musculoskeletal	0.781233	0.240842	1.11522	0.0929756	0.246626	49202	299	48903	398	FALSE	FALSE
rs10039427_A	854	Complications of cardiac/vascular device, implant, and graft	injuries & poisonings	0.913141	0.240843	0.936437	0.0559925	0.186338	54742	1132	53610	221	FALSE	FALSE
rs11708067_G	291.8	Alteration of consciousness	mental disorders	0.290979	0.240846	1.04526	0.0377441	0.235385	51524	2001	49523	2	FALSE	FALSE
rs76177300_A	705	Disorders of sweat glands	dermatologic	0.991867	0.240846	0.755554	0.238989	0.0459624	55676	256	55420	801	FALSE	FALSE
rs4237150_C	353.1	Nerve plexus lesions	neurological	0.663528	0.240847	0.861512	0.127095	0.412114	54127	132	53995	131	FALSE	FALSE
rs2133705_C	614.5	Inflammatory disease of cervix, vagina, and vulva	genitourinary	0.334461	0.240847	0.947472	0.0460053	0.489771	31578	985	30593	531	FALSE	FALSE
rs2523506_T	876	Posttraumatic wound infection not elsewhere classified	injuries & poisonings	0.332533	0.240852	0.730053	0.268266	0.160701	55709	65	55644	23	FALSE	FALSE
rs1250590_A	366.1	Nonsenile Cataract	sense organs	0.864574	0.240856	1.33738	0.247867	0.475639	54841	33	54808	939	FALSE	FALSE
rs2941257_T	726.3	Bursitis	musculoskeletal	0.961125	0.240862	1.07199	0.0592742	0.262098	47427	726	46701	217	FALSE	FALSE
rs10734253_G	418	Nonspecific chest pain	circulatory system	0.384548	0.240867	1.01706	0.0144258	0.437863	54975	14511	40464	115	FALSE	FALSE
rs35533056_A	636.2	Early onset of delivery	pregnancy complications	0.783057	0.240873	1.09891	0.0804182	0.386635	32832	328	32504	168	FALSE	FALSE
rs867635_T	733.6	Costochondritis	musculoskeletal	0.852907	0.240878	0.652365	0.364216	0.0783892	49739	76	49663	21	FALSE	FALSE
rs12531914_A	764	Sciatica	symptoms	0.791486	0.240878	1.04969	0.0413518	0.268971	56441	1514	54927	127	FALSE	FALSE
rs6438788_G	446.6	Polyarteritis nodosa	circulatory system	0.080214	0.240882	1.23711	0.181427	0.462494	51072	61	51011	60	FALSE	FALSE
rs12302189_A	442.2	Aneurysm of iliac artery	circulatory system	0.831048	0.240884	1.50807	0.350303	0.0549058	51042	59	50983	93	FALSE	FALSE
rs777355_A	369	Infection of the eye	sense organs	0.107756	0.240884	0.95533	0.0389664	0.481236	55240	1367	53873	289	FALSE	FALSE
rs62405452_A	623	Hypertrophy of female genital organs	genitourinary	0.324914	0.240902	1.25926	0.196571	0.105211	34084	117	33967	7	FALSE	FALSE
rs62405453_A	623	Hypertrophy of female genital organs	genitourinary	0.324914	0.240902	1.25926	0.196571	0.105211	34084	117	33967	7	FALSE	FALSE
rs62405454_C	623	Hypertrophy of female genital organs	genitourinary	0.324914	0.240902	1.25926	0.196571	0.105211	34084	117	33967	7	FALSE	FALSE
rs11263762_A	385.3	Cholesteatoma	sense organs	0.744482	0.240907	1.14179	0.11307	0.410285	54456	159	54297	90	FALSE	FALSE
rs1510148_T	379.9	Pain, swelling or discharge of eye	sense organs	0.808745	0.24091	1.12993	0.104161	0.262049	54175	226	53949	243	FALSE	FALSE
rs7531911_G	384.1	Myringitis	sense organs	0.657447	0.240914	0.68045	0.328301	0.294606	54371	27	54344	35	FALSE	FALSE
rs142848532_T	283	Acquired hemolytic anemias	hematopoietic	0.380323	0.240925	0.717805	0.282735	0.0483443	39560	185	39375	644	FALSE	FALSE
rs867635_T	612.1	Galactorrhea	genitourinary	0.862381	0.240929	1.39398	0.283256	0.0790425	55622	65	55557	20	FALSE	FALSE
rs2908289_A	337.1	Peripheral autonomic neuropathy	neurological	0.722216	0.24094	1.19848	0.154402	0.178309	47255	128	47127	17	FALSE	FALSE
rs10860209_A	242.31	Thyrotoxic exophthalmos	endocrine/metabolic	0.210549	0.24094	0.541066	0.523787	0.152206	49052	23	49029	292	FALSE	FALSE
rs112412537_A	653	Problems associated with amniotic cavity and membranes	pregnancy complications	0.587118	0.240941	1.19258	0.150188	0.0391981	34045	537	33508	436	FALSE	FALSE
rs1848067_T	729.7	Nontraumatic compartment syndrome	musculoskeletal	0.283005	0.240944	1.35263	0.257583	0.360701	46892	31	46861	47	FALSE	FALSE
rs3733227_C	426.3	Bundle branch block	circulatory system	0.458201	0.24095	0.947277	0.0461909	0.333928	38658	1171	37487	1	FALSE	FALSE
rs10734253_G	250.7	Diabetic retinopathy	endocrine/metabolic	0.12183	0.240951	0.938968	0.0537039	0.438575	57110	729	56381	118	FALSE	FALSE
rs6899343_T	530.11	GERD	digestive	0.88644	0.240965	0.980421	0.0168627	0.246254	50527	13588	36939	407	FALSE	FALSE
rs11708067_G	149.4	Cancer of larynx	neoplasms	0.0330365	0.240968	0.899975	0.0898777	0.235746	61630	365	61265	2	FALSE	FALSE
rs7405696_C	443	Peripheral vascular disease	circulatory system	0.478475	0.240979	0.966297	0.0292386	0.406748	53361	2711	50650	459	FALSE	FALSE
rs6485473_G	571.5	Other chronic nonalcoholic liver disease	digestive	0.275089	0.24098	0.970046	0.0259369	0.316215	50483	3863	46620	60	FALSE	FALSE
rs72727388_C	283.1	Autoimmune hemolytic anemias	hematopoietic	0.0309812	0.240982	1.25876	0.196264	0.271604	39576	60	39516	504	FALSE	FALSE
rs2908289_A	965.3	Salicylates causing adverse effects in therapeutic use	injuries & poisonings	0.602746	0.240987	1.49937	0.345447	0.178711	46410	23	46387	13	FALSE	FALSE
rs35498576_C	599.9	Other abnormality of urination	genitourinary	0.680102	0.240989	1.0474	0.0394981	0.280574	46535	1687	44848	101	FALSE	FALSE
rs7632381_C	724.9	Other unspecified back disorders	musculoskeletal	0.662071	0.24099	0.877703	0.111254	0.436025	49441	168	49273	9	FALSE	FALSE
rs10860209_A	743.11	Osteoporosis NOS	musculoskeletal	0.567021	0.240998	1.04396	0.0366883	0.152578	55103	3507	51596	328	FALSE	FALSE
rs7531911_G	703	Diseases of nail, NOS	dermatologic	0.170073	0.240999	1.08968	0.0732474	0.294908	58408	443	57965	35	FALSE	FALSE
rs2133705_C	800.2	Fracture of unspecified part of femur	injuries & poisonings	0.544948	0.241	0.923632	0.0677544	0.488157	50450	443	50007	860	FALSE	FALSE
rs10133035_T	530.2	Esophageal bleeding (varices/hemorrhage)	digestive	0.443434	0.241005	0.944678	0.0485396	0.354902	37964	980	36984	267	FALSE	FALSE
rs3802113_G	429.9	Cardiac complications, not elsewhere classified	circulatory system	0.353984	0.241008	1.12273	0.098737	0.165345	49923	349	49574	54	FALSE	FALSE
rs6899342_G	743.21	Pathologic fracture of vertebrae	musculoskeletal	0.941263	0.241011	0.880067	0.108965	0.248228	52055	246	51809	96	FALSE	FALSE
rs10116772_A	798.1	Chronic fatigue syndrome	symptoms	0.648049	0.241015	0.941468	0.051443	0.410846	37155	814	36341	31	FALSE	FALSE
rs10116772_A	556.11	Angiodysplasia of intestine (without mention of hemorrhage)	digestive	0.491471	0.241016	0.816316	0.173102	0.4104	40787	72	40715	39	FALSE	FALSE
rs8074454_C	279.11	Deficiency of humoral immunity	endocrine/metabolic	0.363416	0.24102	1.11422	0.0922444	0.330731	56351	260	56091	16	FALSE	FALSE
rs10766395_C	442.8	Aneurysm of other specified artery	circulatory system	0.279468	0.241022	0.880577	0.108473	0.380238	50809	188	50621	472	FALSE	FALSE
rs7693_T	334.2	Anterior horn cell disease	neurological	0.450804	0.241026	1.18507	0.144827	0.365354	47198	100	47098	48	FALSE	FALSE
rs1848067_T	694.3	Vascular disorders of skin	dermatologic	0.419418	0.241039	0.68958	0.317021	0.360147	52802	25	52777	55	FALSE	FALSE
rs1364809_C	635.2	Antepartum hemorrhage, abruptio placentae, and placenta previa	pregnancy complications	0.315063	0.241047	1.34515	0.252913	0.0247955	32889	229	32660	5	FALSE	FALSE
rs11085259_T	604.1	Redundant prepuce and phimosis/BXO	genitourinary	0.263784	0.241048	1.13309	0.106574	0.178777	19804	299	19505	58	FALSE	FALSE
rs2924447_A	574.1	Cholelithiasis	digestive	0.329992	0.24105	0.94412	0.0490476	0.141281	58189	1853	56336	580	FALSE	FALSE
rs2133705_C	379.4	Anomalies of pupillary function	sense organs	0.396783	0.241052	0.847198	0.141441	0.487375	53424	102	53322	899	FALSE	FALSE
rs12302189_A	479	Other upper respiratory disease	respiratory	0.957918	0.241052	1.06927	0.0571269	0.0556024	45070	2952	42118	89	FALSE	FALSE
rs11650000_A	614.51	Cervicitis and endocervicitis	genitourinary	0.706629	0.241061	1.24469	0.186709	0.452143	31051	58	30993	101	FALSE	FALSE
rs11626787_G	853	Complication of colostomy or enterostomy	injuries & poisonings	0.403097	0.241062	0.900544	0.0893565	0.346455	53971	289	53682	146	FALSE	FALSE
rs62432360_C	507	Pleurisy; pleural effusion	respiratory	0.318806	0.241064	0.970928	0.0251665	0.178394	49259	6715	42544	720	FALSE	FALSE
rs13282002_C	292	Neurological disorders	mental disorders	0.615547	0.241064	0.971094	0.0250206	0.157976	56360	7157	49203	385	FALSE	FALSE
rs76177300_A	579.2	Splenomegaly	digestive	0.890074	0.241066	1.13324	0.106692	0.0459015	49116	908	48208	706	FALSE	FALSE
rs11002898_A	804	Fracture of hand or wrist	injuries & poisonings	0.46629	0.241069	1.06607	0.0545761	0.251434	51592	888	50704	127	FALSE	FALSE
rs3802113_G	840	Sprains and strains	injuries & poisonings	0.694113	0.24107	0.958438	0.0362105	0.165517	57967	3026	54941	57	FALSE	FALSE
rs6885132_G	381	Otitis media and Eustachian tube disorders	sense organs	0.0209629	0.24107	0.953046	0.0410229	0.100757	57976	3686	54290	94	FALSE	FALSE
rs8121252_T	54	Herpes simplex	infectious diseases	0.0557145	0.241081	1.0634	0.0524351	0.342348	50234	808	49426	177	FALSE	FALSE
rs234866_A	271.9	Other disorders of carbohydrate transport and metabolism	endocrine/metabolic	0.497113	0.241087	0.75767	0.236725	0.306928	62083	48	62035	155	FALSE	FALSE
rs11564710_A	70.2	Viral hepatitis B	infectious diseases	0.873532	0.24109	0.894873	0.094751	0.4164	49731	238	49493	104	FALSE	FALSE
rs4660895_T	627.1	Postmenopausal bleeding	genitourinary	0.734977	0.241093	1.07624	0.0626785	0.292746	24482	626	23856	12	FALSE	FALSE
rs6485473_G	694.3	Vascular disorders of skin	dermatologic	0.718736	0.241094	0.676178	0.3338	0.315892	52787	25	52762	70	FALSE	FALSE
rs13282002_C	528.5	Diseases of lips	digestive	0.594836	0.2411	1.23926	0.182993	0.158368	58301	97	58204	391	FALSE	FALSE
rs2268569_T	250.22	Type 2 diabetes with renal manifestations	endocrine/metabolic	0.0436477	0.241106	1.07572	0.0622634	0.081138	45854	1901	43953	10	FALSE	FALSE
rs11002898_A	442	Other aneurysm	circulatory system	0.208874	0.241106	0.952278	0.041714	0.251544	52619	1673	50946	127	FALSE	FALSE
rs4433533_G	506	Empyema and pneumothorax	respiratory	0.39299	0.241112	1.04365	0.0364512	0.214438	45484	2350	43134	13	FALSE	FALSE
rs11708903_G	752.2	Other specified congenital anomalies of nervous system	congenital anomalies	0.0341974	0.241112	0.916851	0.0740566	0.455154	61957	382	61575	83	FALSE	FALSE
rs4433533_G	70.1	Viral hepatitis A	infectious diseases	0.736035	0.241122	1.42804	0.303966	0.215513	49605	27	49578	15	FALSE	FALSE
rs10181515_T	362.8	Retinal hemorrhage/ischemia	sense organs	0.0599092	0.241136	0.804485	0.185601	0.225085	56572	96	56476	21	FALSE	FALSE
rs10734253_G	706.2	Sebaceous cyst	dermatologic	0.524594	0.241136	0.954213	0.0399845	0.437812	57382	1314	56068	117	FALSE	FALSE
rs10734253_G	818.2	Subarachnoid hemorrhage (injury)	injuries & poisonings	0.442589	0.24114	0.864925	0.123801	0.437681	60864	136	60728	126	FALSE	FALSE
rs2564929_T	368.1	Amblyopia	sense organs	0.594942	0.241142	1.11794	0.0951128	0.328592	58031	245	57786	15	FALSE	FALSE
rs6136447_G	253.2	Pituitary hypofunction	endocrine/metabolic	0.666187	0.241142	1.15708	0.124473	0.138665	53658	249	53409	163	FALSE	FALSE
rs5210_A	149.4	Cancer of larynx	neoplasms	0.400378	0.241144	0.912692	0.0779406	0.376926	61605	365	61240	27	FALSE	FALSE
rs2971670_T	149.5	Hx of malignant neoplasm of oral cavity and pharynx	neoplasms	0.497746	0.241146	0.906487	0.0837609	0.178278	61749	530	61219	53	FALSE	FALSE
rs12593201_A	560.4	Other intestinal obstruction	digestive	0.559076	0.241147	1.05181	0.0430966	0.267477	42142	1401	40741	12	FALSE	FALSE
rs4558932_C	337.1	Peripheral autonomic neuropathy	neurological	0.137457	0.24116	1.18727	0.14645	0.212068	46834	128	46706	458	FALSE	FALSE
rs10814915_T	242.1	Graves' disease	endocrine/metabolic	0.670047	0.241166	1.08064	0.066168	0.424915	49697	468	49229	87	FALSE	FALSE
rs6031558_C	573.7	Abnormal results of function study of liver	digestive	0.909689	0.241172	1.04001	0.0334746	0.329048	48733	2079	46654	23	FALSE	FALSE
rs6899342_G	870.1	Open wound or laceration of eye or eyelid	injuries & poisonings	0.539123	0.241173	0.768514	0.224644	0.247718	55642	62	55580	92	FALSE	FALSE
rs10116772_A	560.2	Impaction of intestine	digestive	0.460628	0.241185	1.13547	0.108398	0.410612	40889	174	40715	39	FALSE	FALSE
rs72727388_C	514.2	Solitary pulmonary nodule	respiratory	0.505672	0.241188	1.04751	0.039605	0.273623	53740	1654	52086	666	FALSE	FALSE
rs56149656_G	704.8	Other specified diseases of hair and hair follicles	dermatologic	0.0652881	0.24119	1.13682	0.109417	0.107026	58327	404	57923	77	FALSE	FALSE
rs2971670_T	275.51	Hypocalcemia	endocrine/metabolic	0.401008	0.241191	1.08312	0.0681245	0.179002	56167	707	55460	50	FALSE	FALSE
rs2523504_T	174.11	Malignant neoplasm of female breast	neoplasms	0.725717	0.241192	1.03975	0.0332555	0.260086	30809	2621	28188	0	FALSE	FALSE
rs3802113_G	555.2	Ulcerative colitis	digestive	0.0305568	0.241196	1.06853	0.0565582	0.164129	41839	1129	40710	44	FALSE	FALSE
rs1848067_T	573.5	Jaundice (not of newborn)	digestive	0.727179	0.241197	1.06628	0.0547592	0.360006	47352	722	46630	47	FALSE	FALSE
rs10766394_G	509.8	Dependence on respirator [Ventilator] or supplemental oxygen	respiratory	0.378365	0.241201	1.04842	0.0403475	0.376477	44425	1345	43080	73	FALSE	FALSE
rs4775238_A	702.1	Actinic keratosis	dermatologic	0.127114	0.241205	1.03216	0.0270117	0.41618	58160	3173	54987	244	FALSE	FALSE
rs10766395_C	741.5	Hemarthrosis	musculoskeletal	0.0162797	0.241205	1.27255	0.205651	0.380291	51458	49	51409	465	FALSE	FALSE
rs4660895_T	530.13	Barrett's esophagus	digestive	0.11284	0.241206	0.913049	0.0776176	0.295241	37632	425	37207	24	FALSE	FALSE
rs112412537_A	626.13	Irregular menstrual cycle	genitourinary	0.522674	0.24121	0.858867	0.129817	0.0392549	24532	944	23588	309	FALSE	FALSE
rs3775094_A	609	Male infertility and abnormal spermatozoa	genitourinary	0.516273	0.241211	0.806217	0.183796	0.463027	19514	61	19453	110	FALSE	FALSE
rs234866_A	573.1	Chronic passive congestion of liver	digestive	0.409923	0.241212	1.25598	0.194473	0.305455	46619	58	46561	121	FALSE	FALSE
rs7693_T	368.2	Diplopia and disorders of binocular vision	sense organs	0.385576	0.241213	0.929675	0.0622209	0.364462	58323	580	57743	59	FALSE	FALSE
rs72648855_T	394.1	Mitral valve stenosis and aortic valve stenosis	circulatory system	0.0107885	0.241222	1.11974	0.0965058	0.107639	50948	529	50419	22	FALSE	FALSE
rs72650615_C	394.1	Mitral valve stenosis and aortic valve stenosis	circulatory system	0.0107885	0.241222	1.11974	0.0965058	0.107639	50948	529	50419	22	FALSE	FALSE
rs2285676_G	557.1	Celiac disease	digestive	0.308399	0.241235	0.916466	0.0744343	0.377094	41133	397	40736	15	FALSE	FALSE
rs3802113_G	353.2	Nerve root lesions	neurological	0.428352	0.241247	1.19695	0.153412	0.165366	54201	137	54064	55	FALSE	FALSE
rs72979712_T	327.31	Central/nonobstroctive sleep apnea	neurological	0.581343	0.241249	0.707862	0.294833	0.0517334	46498	160	46338	49	FALSE	FALSE
rs1016565_A	333.3	Tics and choreas	neurological	0.355464	0.241249	1.2181	0.168357	0.309934	47123	78	47045	102	FALSE	FALSE
rs2523507_G	459	Other disorders of circulatory system	circulatory system	0.977714	0.241253	0.95272	0.0413311	0.260463	52042	1596	50446	7	FALSE	FALSE
rs10181515_T	704.1	Alopecia	dermatologic	0.135858	0.241255	1.08207	0.0673077	0.226313	58598	618	57980	21	FALSE	FALSE
rs72727388_C	735.3	Hallux valgus (Bunion)	musculoskeletal	0.604868	0.241258	0.918884	0.0721897	0.273305	54238	515	53723	670	FALSE	FALSE
rs144155527_T	627.2	Symptomatic menopause	genitourinary	0.247416	0.24126	0.873845	0.115077	0.0184878	26531	2721	23810	77	FALSE	FALSE
rs925095_T	427.42	Cardiac arrest	circulatory system	0.907146	0.241266	0.926416	0.0652242	0.380623	37901	515	37386	107	FALSE	FALSE
rs10464106_C	740.1	Osteoarthritis; localized	musculoskeletal	0.312552	0.24127	1.03957	0.0331146	0.106822	53800	6179	47621	3	FALSE	FALSE
rs10133035_T	420	Carditis	circulatory system	0.872751	0.241272	0.957679	0.0369025	0.353149	58093	1683	56410	415	FALSE	FALSE
rs1510148_T	573.7	Abnormal results of function study of liver	digestive	0.808853	0.241272	0.95825	0.0363937	0.262048	48556	2072	46484	210	FALSE	FALSE
rs10860209_A	381.9	Otorrhea	sense organs	0.210229	0.241273	1.14199	0.113304	0.151329	54365	278	54087	304	FALSE	FALSE
rs79896666_C	38.3	Bacteremia	infectious diseases	0.430876	0.24128	0.923694	0.0677379	0.056658	53567	2261	51306	113	FALSE	FALSE
rs78551082_T	38.3	Bacteremia	infectious diseases	0.430876	0.24128	0.923694	0.0677379	0.056658	53567	2261	51306	113	FALSE	FALSE
rs74628648_T	38.3	Bacteremia	infectious diseases	0.430876	0.24128	0.923694	0.0677379	0.056658	53567	2261	51306	113	FALSE	FALSE
rs6899343_T	656.6	Perinatal disorders of digestive system	pregnancy complications	0.801182	0.241284	0.830513	0.158487	0.2473	61387	134	61253	488	FALSE	FALSE
rs11626787_G	276.14	Hypopotassemia	endocrine/metabolic	0.775238	0.241287	0.975246	0.021391	0.347254	46083	5688	40395	125	FALSE	FALSE
rs8070737_T	368.4	Visual field defects	sense organs	0.219348	0.241312	1.12616	0.1014	0.181808	58086	306	57780	21	FALSE	FALSE
rs10842991_T	716.1	Unspecified polyarthropathy or polyarthritis	musculoskeletal	0.291728	0.241314	0.671651	0.339689	0.19039	51476	38	51438	459	FALSE	FALSE
rs1848068_T	132.1	Pediculosis and phthirus infestation	infectious diseases	0.318647	0.241314	1.30132	0.22478	0.33578	60209	42	60167	39	FALSE	FALSE
rs1848067_T	939	Atopic/contact dermatitis due to other or unspecified	dermatologic	0.00856635	0.241317	1.03124	0.0262575	0.361512	52066	3366	48700	53	FALSE	FALSE
rs580240_T	656.3	Endocrine and metabolic disturbances of fetus and newborn	pregnancy complications	0.0132349	0.241323	1.12812	0.102885	0.485776	61938	224	61714	7	FALSE	FALSE
rs2380950_G	580.32	Nephritis and nephropathy with pathological lesion	genitourinary	0.165631	0.241325	0.84337	0.145389	0.0954815	46276	316	45960	22	FALSE	FALSE
rs7946714_C	253.3	Diabetes insipidus	endocrine/metabolic	0.736044	0.241327	1.22671	0.174397	0.215454	53603	87	53516	50	FALSE	FALSE
rs10464106_C	782.3	Edema	symptoms	0.111538	0.241338	1.03773	0.0316086	0.107804	57201	5996	51205	2	FALSE	FALSE
rs11989843_G	324	Other CNS infection and poliomyelitis	neurological	0.733159	0.241356	0.876351	0.112656	0.195598	61831	272	61559	492	FALSE	FALSE
rs11085259_T	755.1	Congenital deformities of feet	congenital anomalies	0.331408	0.241357	0.829988	0.159051	0.180151	60935	152	60783	175	FALSE	FALSE
rs11564710_A	443.8	Other specified peripheral vascular diseases	circulatory system	0.799341	0.24136	1.15306	0.121561	0.417001	51109	138	50971	105	FALSE	FALSE
rs11626787_G	507	Pleurisy; pleural effusion	respiratory	0.273162	0.241362	0.976715	0.0201097	0.34694	49817	6791	43026	144	FALSE	FALSE
rs10133035_T	260.1	Cachexia	endocrine/metabolic	0.779303	0.241364	0.88353	0.105695	0.353416	43272	215	43057	310	FALSE	FALSE
rs1848068_T	496.1	Emphysema	respiratory	0.367049	0.241366	0.952501	0.041537	0.334977	49393	1401	47992	34	FALSE	FALSE
rs11075256_G	801	Fracture of ankle and foot	injuries & poisonings	0.162807	0.241366	1.04705	0.0392449	0.29534	52338	1588	50750	80	FALSE	FALSE
rs10133035_T	427.3	Other specified cardiac dysrhythmias	circulatory system	0.584517	0.241366	0.968239	0.0275495	0.354908	40557	3326	37231	297	FALSE	FALSE
rs10771372_T	962.1	Adrenal cortical steroids causing adverse effects in therapeutic use	injuries & poisonings	0.693511	0.241369	1.16521	0.130511	0.190643	46199	174	46025	396	FALSE	FALSE
rs6136447_G	701.4	Keloid scar	dermatologic	0.584652	0.241374	0.837235	0.151636	0.139471	55990	208	55782	167	FALSE	FALSE
rs4660895_T	371	Inflammation of the eye	sense organs	0.137559	0.241375	1.03978	0.033294	0.295688	56382	2275	54107	34	FALSE	FALSE
rs4775238_A	755	Congenital anomalies of limbs	congenital anomalies	0.103613	0.241376	1.08332	0.0683092	0.415734	61146	447	60699	262	FALSE	FALSE
rs580240_T	626.13	Irregular menstrual cycle	genitourinary	0.674157	0.241379	1.05688	0.0472225	0.487832	24820	957	23863	5	FALSE	FALSE
rs12593201_A	512.1	Wheezing	respiratory	0.565964	0.241383	0.943339	0.0497885	0.266735	32193	1103	31090	10	FALSE	FALSE
rs1848068_T	565	Anal and rectal conditions	digestive	0.414497	0.241384	1.0409	0.0342182	0.335274	53413	1976	51437	36	FALSE	FALSE
rs867635_T	446.6	Polyarteritis nodosa	circulatory system	0.909889	0.241403	0.612519	0.418422	0.0787764	51113	61	51052	19	FALSE	FALSE
rs6885132_G	803.2	Fracture of radius and ulna	injuries & poisonings	0.249085	0.241407	1.08006	0.0657444	0.100544	51987	1238	50749	84	FALSE	FALSE
rs10842991_T	772.3	Muscle weakness	symptoms	0.517568	0.241415	1.03777	0.0316499	0.191999	56508	3377	53131	494	FALSE	FALSE
rs34506303_G	433.31	Transient cerebral ischemia	circulatory system	0.58282	0.24142	0.954933	0.0393647	0.158145	54292	2713	51579	955	FALSE	FALSE
rs2380950_G	350	Abnormal movement	neurological	0.26979	0.241423	1.04027	0.0337033	0.0954386	59258	5533	53725	28	FALSE	FALSE
rs4513637_G	338.1	Acute pain	neurological	0.374362	0.241425	1.02751	0.0231656	0.175426	53088	7505	45583	510	FALSE	FALSE
rs12593201_A	218	Benign neoplasm of uterus	neoplasms	0.852913	0.241427	0.93246	0.0596953	0.268478	31023	764	30259	4	FALSE	FALSE
rs16969990_T	627.2	Symptomatic menopause	genitourinary	0.641543	0.241439	1.06797	0.0561376	0.0698593	26582	2734	23848	21	FALSE	FALSE
rs34351_C	695.4	Lupus (localized and systemic)	dermatologic	0.173922	0.241444	0.94286	0.0502294	0.329478	52398	951	51447	74	FALSE	FALSE
rs1510148_T	286.81	Primary hypercoagulable state	hematopoietic	0.756529	0.24145	1.08562	0.070132	0.261434	48014	509	47505	206	FALSE	FALSE
rs11075256_G	79.1	Varicella infection	infectious diseases	0.614247	0.241452	0.708598	0.294073	0.295047	49543	33	49510	81	FALSE	FALSE
rs6103716_C	715.3	Spinal enthesopathy	musculoskeletal	0.863276	0.241454	0.792925	0.198084	0.314283	53253	66	53187	73	FALSE	FALSE
rs35533056_A	244.4	Hypothyroidism NOS	endocrine/metabolic	0.88785	0.241459	0.978327	0.0187064	0.384024	56516	7462	49054	308	FALSE	FALSE
rs11708067_G	796	Elevated prostate specific antigen [PSA]	genitourinary	0.335715	0.241461	1.06234	0.0516298	0.235102	21865	1209	20656	1	FALSE	FALSE
rs6026591_A	626.4	Premenstrual tension syndromes	genitourinary	0.769559	0.241463	0.764598	0.229144	0.377924	23858	45	23813	61	FALSE	FALSE
rs10133035_T	313	Pervasive developmental disorders	mental disorders	0.732878	0.241474	0.959289	0.035484	0.35304	59574	1984	57590	417	FALSE	FALSE
rs1364809_C	807	Fracture of ribs	injuries & poisonings	0.02148	0.241486	1.22939	0.176315	0.024894	51398	579	50819	9	FALSE	FALSE
rs2133705_C	172.1	Melanomas of skin, dx or hx	neoplasms	0.272775	0.241488	1.0452	0.0377429	0.487848	53324	1475	51849	907	FALSE	FALSE
rs28582094_G	476	Allergic rhinitis	respiratory	0.805871	0.241489	0.97632	0.0204608	0.266413	49502	7341	42161	41	FALSE	FALSE
rs12631733_T	187.2	Malignant neoplasm of testis	neoplasms	0.317562	0.241494	1.21875	0.168901	0.159549	25525	116	25409	76	FALSE	FALSE
rs11075255_A	187.1	Malignant neoplasm of unspecified male genital organ	neoplasms	0.673088	0.241495	0.73631	0.261346	0.403981	25370	33	25337	147	FALSE	FALSE
rs3733227_C	496.1	Emphysema	respiratory	0.390963	0.241499	0.952517	0.0415345	0.334885	49423	1401	48022	2	FALSE	FALSE
rs2133705_C	426.24	Atrioventricular block, complete	circulatory system	0.411067	0.241506	0.941253	0.0516924	0.490408	37689	807	36882	652	FALSE	FALSE
rs10039427_A	733.9	Chondromalacia	musculoskeletal	0.864115	0.241508	1.26249	0.19901	0.185365	49567	73	49494	204	FALSE	FALSE
rs12593201_A	701.6	Acquired acanthosis nigricans	dermatologic	0.602732	0.24151	0.801709	0.188701	0.267046	56009	83	55926	13	FALSE	FALSE
rs142848532_T	440.9	Atherosclerosis of aorta	circulatory system	0.29979	0.241513	0.848633	0.140136	0.0475382	50917	656	50261	851	FALSE	FALSE
rs580240_T	382	Otalgia	sense organs	0.30314	0.241517	1.0547	0.0454703	0.485189	55363	992	54371	7	FALSE	FALSE
rs6817471_C	264	Lack of normal physiological development	endocrine/metabolic	0.332231	0.241523	1.04721	0.0393844	0.33631	45351	2025	43326	30	FALSE	FALSE
rs144155527_T	272.1	Hyperlipidemia	endocrine/metabolic	0.0511857	0.241526	0.937913	0.0547293	0.0179036	58424	19063	39361	161	FALSE	FALSE
rs6136447_G	411.2	Myocardial infarction	circulatory system	0.461468	0.241527	1.04341	0.0362842	0.139069	50180	3967	46213	148	FALSE	FALSE
rs16860758_G	159.2	Malignant neoplasm of small intestine, including duodenum	neoplasms	0.699293	0.241531	1.13751	0.110009	0.184191	54696	257	54439	602	FALSE	FALSE
rs8003022_G	210	Benign neoplasm of lip, oral cavity, and pharynx	neoplasms	0.937004	0.241532	1.12248	0.0986577	0.392708	61426	211	61215	52	FALSE	FALSE
rs1971152_C	569.2	Gastrointestinal complications	digestive	0.827224	0.241536	1.04736	0.0395128	0.411107	52473	1371	51102	400	FALSE	FALSE
rs28582094_G	498	Acute bronchospasm	respiratory	0.419999	0.241539	0.786948	0.20458	0.266666	48062	69	47993	35	FALSE	FALSE
rs7531911_G	733.4	Aseptic necrosis of bone	musculoskeletal	0.0555014	0.241541	1.09536	0.0777698	0.294481	50044	389	49655	30	FALSE	FALSE
rs6026592_A	872	Traumatic amputation	injuries & poisonings	0.0651204	0.241545	0.867488	0.121381	0.379667	55683	150	55533	142	FALSE	FALSE
rs4775238_A	250.41	Impaired fasting glucose	endocrine/metabolic	0.391128	0.241546	1.055	0.0457166	0.414952	44822	1035	43787	186	FALSE	FALSE
rs11002898_A	634.1	Missed abortion/Hydatidiform mole	pregnancy complications	0.666291	0.241549	0.866071	0.122779	0.251083	32786	200	32586	79	FALSE	FALSE
rs2523506_T	275.2	Disorders of copper metabolism	endocrine/metabolic	0.519557	0.24155	1.44458	0.314073	0.160521	55513	30	55483	22	FALSE	FALSE
rs11075256_G	358	Myoneural disorders	neurological	0.680919	0.241553	0.890033	0.0994747	0.295328	55848	256	55592	84	FALSE	FALSE
rs7531911_G	433.2	Occlusion of cerebral arteries	circulatory system	0.298784	0.241554	1.04049	0.033894	0.294705	54641	2227	52414	30	FALSE	FALSE
rs2924447_A	612.2	Hypertrophy of breast (Gynecomastia)	genitourinary	0.789581	0.241555	1.13147	0.105467	0.141134	55412	348	55064	540	FALSE	FALSE
rs2924447_A	288.1	Decreased white blood cell count	hematopoietic	0.653198	0.24156	0.950637	0.0432271	0.141937	47602	2407	45195	463	FALSE	FALSE
rs2523506_T	721	Spondylosis and allied disorders	musculoskeletal	0.618356	0.241561	0.962373	0.0327496	0.160423	53359	4100	49259	22	FALSE	FALSE
rs2268569_T	199	Neoplasm of uncertain behavior	neoplasms	0.8113	0.241561	1.06299	0.0521636	0.0809224	47595	2537	45058	7	FALSE	FALSE
rs2403205_T	619.1	Noninflammatory disorders of ovary, fallopian tube, and broad ligament	genitourinary	0.815454	0.241562	0.889949	0.0995576	0.368172	31158	229	30929	89	FALSE	FALSE
rs2908289_A	724.9	Other unspecified back disorders	musculoskeletal	0.592364	0.241562	1.17267	0.13601	0.179233	49430	168	49262	19	FALSE	FALSE
rs10734253_G	619.2	Disorders of uterus, NEC	genitourinary	0.000946258	0.241566	0.916877	0.0741037	0.43974	31339	381	30958	62	FALSE	FALSE
rs2564929_T	361.2	Retinoschisis and retinal cysts	sense organs	0.16735	0.241575	0.663894	0.349796	0.32812	56964	22	56942	15	FALSE	FALSE
rs2523506_T	290.11	Alzheimer's disease	mental disorders	0.76978	0.241579	0.895422	0.0943254	0.161165	49983	482	49501	23	FALSE	FALSE
rs3733227_C	963	Poisoning by primarily systemic agents	injuries & poisonings	0.362734	0.24158	1.05398	0.0448957	0.335648	47523	1125	46398	2	FALSE	FALSE
rs10464106_C	411.4	Coronary atherosclerosis	circulatory system	0.170158	0.241586	0.966225	0.0293403	0.107164	56241	9900	46341	3	FALSE	FALSE
rs12531914_A	204.21	Myeloid leukemia, acute	neoplasms	0.885372	0.241595	1.0755	0.0621576	0.268828	60589	643	59946	122	FALSE	FALSE
rs2564929_T	796	Elevated prostate specific antigen [PSA]	genitourinary	0.361946	0.241595	0.946553	0.0469071	0.326044	21859	1209	20650	7	FALSE	FALSE
rs79896666_C	687.4	Disturbance of skin sensation	dermatologic	0.0904583	0.241595	1.06556	0.0542279	0.057101	50796	3250	47546	115	FALSE	FALSE
rs78551082_T	687.4	Disturbance of skin sensation	dermatologic	0.0904583	0.241595	1.06556	0.0542279	0.057101	50796	3250	47546	115	FALSE	FALSE
rs74628648_T	687.4	Disturbance of skin sensation	dermatologic	0.0904583	0.241595	1.06556	0.0542279	0.057101	50796	3250	47546	115	FALSE	FALSE
rs7946714_C	283.1	Autoimmune hemolytic anemias	hematopoietic	0.190109	0.241599	1.27725	0.208974	0.215758	40017	60	39957	37	FALSE	FALSE
rs4558932_C	389	Hearing loss	sense organs	0.145015	0.241606	1.03046	0.0256266	0.212298	59228	5000	54228	601	FALSE	FALSE
rs10766395_C	300.12	Agorophobia, social phobia, and panic disorder	mental disorders	0.0661876	0.241608	1.06481	0.053629	0.38178	36652	747	35905	336	FALSE	FALSE
rs2924447_A	279.7	Other immunological findings	endocrine/metabolic	0.566569	0.241609	1.07386	0.0608552	0.141367	56675	1089	55586	557	FALSE	FALSE
rs1250590_A	442	Other aneurysm	circulatory system	0.843283	0.241615	0.958413	0.036275	0.475247	51893	1645	50248	891	FALSE	FALSE
rs11075256_G	706.2	Sebaceous cyst	dermatologic	0.0112071	0.241617	0.94967	0.0441012	0.294821	57406	1314	56092	91	FALSE	FALSE
rs1848067_T	574.11	Cholelithiasis with acute cholecystitis	digestive	0.453172	0.241628	0.857957	0.130837	0.361317	56950	133	56817	55	FALSE	FALSE
rs1519480_C	112.3	Candidiasis of skin and nails	infectious diseases	0.00195	0.241639	1.11768	0.0950201	0.327563	53814	247	53567	5	FALSE	FALSE
rs580240_T	343	Infantile cerebral palsy	neurological	0.311501	0.241653	1.08317	0.0682341	0.485986	47594	457	47137	7	FALSE	FALSE
rs3802113_G	527	Diseases of the salivary glands	digestive	0.653847	0.241656	0.918256	0.0728348	0.16512	59257	739	58518	60	FALSE	FALSE
rs2908296_T	722	Intervertebral disc disorders	musculoskeletal	0.204398	0.241662	1.03532	0.0296464	0.153967	54242	5008	49234	54	FALSE	FALSE
rs76369685_A	740.11	Osteoarthrosis, localized, primary	musculoskeletal	0.629262	0.241671	1.05337	0.0444085	0.0585851	52923	5608	47315	355	FALSE	FALSE
rs72979712_T	938	Dermatitis due to solar radiation	dermatologic	0.399362	0.241694	1.10239	0.0832602	0.0525061	50118	1413	48705	50	FALSE	FALSE
rs11075256_G	359.1	Muscular dystrophies	neurological	0.707368	0.241695	0.809214	0.180815	0.295377	55673	81	55592	84	FALSE	FALSE
rs2074090_G	519.1	Tracheostomy complications	respiratory	0.25781	0.241696	0.862716	0.126132	0.352534	56057	145	55912	316	FALSE	FALSE
rs144155527_T	276.13	Hyperpotassemia	endocrine/metabolic	0.650921	0.241697	1.11824	0.0954551	0.0176599	43630	3232	40398	115	FALSE	FALSE
rs117252445_A	224.1	Benign neoplasm of eye, uveal	neoplasms	0.605606	0.241699	1.2967	0.221929	0.0558337	60922	155	60767	111	FALSE	FALSE
rs10766394_G	197	Chemotherapy	neoplasms	0.333482	0.241713	0.979073	0.0180654	0.376816	53128	8138	44990	88	FALSE	FALSE
rs724016_G	477	Epistaxis or throat hemorrhage	respiratory	0.193717	0.241715	1.06172	0.0511586	0.436233	42977	793	42184	10	FALSE	FALSE
rs1848068_T	735.21	Hammer toe (acquired)	musculoskeletal	0.27951	0.241721	0.931369	0.0607324	0.335495	54965	645	54320	36	FALSE	FALSE
rs7405696_C	743.13	Other specified osteoporosis	musculoskeletal	0.548106	0.241721	1.04839	0.0403631	0.407941	52803	1326	51477	455	FALSE	FALSE
rs5210_A	411.1	Unstable angina (intermediate coronary syndrome)	circulatory system	0.170188	0.241721	1.04283	0.0358252	0.377009	48215	1893	46322	22	FALSE	FALSE
rs1905505_A	626.14	Irregular menstrual bleeding	genitourinary	0.943805	0.241721	0.88067	0.108544	0.286693	23949	224	23725	145	FALSE	FALSE
rs4887810_A	655	Known or suspected fetal abnormality affecting management of mother	pregnancy complications	0.983834	0.241722	1.04361	0.0364656	0.326433	34514	1899	32615	171	FALSE	FALSE
rs7531911_G	611.3	Lump or mass in breast	genitourinary	0.355804	0.241724	1.04783	0.039913	0.294826	57132	1585	55547	32	FALSE	FALSE
rs72650616_A	623	Hypertrophy of female genital organs	genitourinary	0.35472	0.241732	1.25879	0.196601	0.105248	34034	117	33917	57	FALSE	FALSE
rs2523506_T	260.6	Anorexia	endocrine/metabolic	0.666177	0.241743	1.0746	0.0614586	0.159981	44321	990	43331	22	FALSE	FALSE
rs10116772_A	516.1	Hemoptysis	respiratory	0.675922	0.241745	1.06576	0.0544077	0.410037	62270	700	61570	55	FALSE	FALSE
rs10993460_C	313.2	Tics and stuttering	mental disorders	0.861008	0.241752	1.25953	0.197107	0.0879699	58071	137	57934	43	FALSE	FALSE
rs234866_A	317.1	Alcoholism	mental disorders	0.440275	0.241753	0.949486	0.0442798	0.30813	48559	1269	47290	115	FALSE	FALSE
rs9901746_A	260.3	Adult failure to thrive	endocrine/metabolic	0.267291	0.241754	0.945888	0.0475225	0.406793	43886	974	42912	469	FALSE	FALSE
rs79896666_C	345.1	Epilepsy	neurological	0.269214	0.241755	1.08964	0.0733368	0.0560171	48753	1712	47041	111	FALSE	FALSE
rs78551082_T	345.1	Epilepsy	neurological	0.269214	0.241755	1.08964	0.0733368	0.0560171	48753	1712	47041	111	FALSE	FALSE
rs74628648_T	345.1	Epilepsy	neurological	0.269214	0.241755	1.08964	0.0733368	0.0560171	48753	1712	47041	111	FALSE	FALSE
rs10771372_T	716.1	Unspecified polyarthropathy or polyarthritis	musculoskeletal	0.28879	0.241764	0.671905	0.339691	0.190336	51509	38	51471	425	FALSE	FALSE
rs4984980_A	386.2	Peripheral or central vertigo	sense organs	0.786234	0.241764	1.07475	0.0615826	0.188803	52997	858	52139	594	FALSE	FALSE
rs79896666_C	726.4	Calcaneal spur; Exostosis NOS	musculoskeletal	0.495357	0.241764	1.25442	0.19364	0.05654	47011	208	46803	110	FALSE	FALSE
rs78551082_T	726.4	Calcaneal spur; Exostosis NOS	musculoskeletal	0.495357	0.241764	1.25442	0.19364	0.05654	47011	208	46803	110	FALSE	FALSE
rs74628648_T	726.4	Calcaneal spur; Exostosis NOS	musculoskeletal	0.495357	0.241764	1.25442	0.19364	0.05654	47011	208	46803	110	FALSE	FALSE
rs2074090_G	597	Other disorders of urethra and urinary tract	genitourinary	0.0095149	0.241766	0.936049	0.0564564	0.352748	56848	714	56134	312	FALSE	FALSE
rs8121252_T	756.2	Pectus and other congenital anomalies of ribs/sternum	congenital anomalies	0.0695963	0.241779	1.1944	0.15176	0.341947	60831	91	60740	220	FALSE	FALSE
rs78028320_A	695.42	Systemic lupus erythematosus	dermatologic	0.454576	0.241781	1.07324	0.0603814	0.188175	52135	889	51246	297	FALSE	FALSE
rs2268570_G	530.7	Gastroesophageal laceration-hemorrhage syndrome	digestive	0.843184	0.241788	0.766228	0.227483	0.419227	37073	42	37031	212	FALSE	FALSE
rs1799884_T	585.2	Renal failure NOS	genitourinary	0.576755	0.241796	0.934378	0.0579868	0.178603	47071	1094	45977	2	FALSE	FALSE
rs6026592_A	510	Other diseases of lung	respiratory	0.112777	0.241809	0.974327	0.0222203	0.380181	57833	4798	53035	154	FALSE	FALSE
rs2908296_T	257.1	Testicular hypofunction	endocrine/metabolic	0.787623	0.241814	1.07905	0.0650034	0.154834	24423	910	23513	24	FALSE	FALSE
rs6899343_T	788	Syncope and collapse	symptoms	0.936485	0.241815	0.968564	0.0272886	0.24767	59658	4017	55641	486	FALSE	FALSE
rs6790843_A	714.1	Rheumatoid arthritis	musculoskeletal	0.156704	0.241825	0.958026	0.0366362	0.373456	54902	1699	53203	56	FALSE	FALSE
rs2268569_T	345.11	Generalized convulsive epilepsy	neurological	0.0445397	0.241827	0.888684	0.100829	0.0809567	47896	761	47135	9	FALSE	FALSE
rs757209_A	519	Other diseases of respiratory system, not elsewhere classified	respiratory	0.420264	0.241828	0.966471	0.0291384	0.407135	58294	2591	55703	559	FALSE	FALSE
rs3733227_C	733.4	Aseptic necrosis of bone	musculoskeletal	0.46257	0.241828	1.09233	0.0754542	0.335344	50071	389	49682	2	FALSE	FALSE
rs4513637_G	288.11	Neutropenia	hematopoietic	0.0694515	0.241831	0.948684	0.0450087	0.17528	47042	1836	45206	453	FALSE	FALSE
rs4400674_A	134	Helminthiases	infectious diseases	0.624123	0.241836	0.725112	0.27463	0.38526	60236	33	60203	1	FALSE	FALSE
rs11776904_C	252	Disorders of parathyroid gland	endocrine/metabolic	0.344958	0.241838	1.07958	0.065422	0.158167	53573	858	52715	916	FALSE	FALSE
rs1848067_T	619.4	Noninflammatory disorders of vagina	genitourinary	0.193068	0.241839	1.08652	0.0708997	0.358395	31429	431	30998	19	FALSE	FALSE
rs867635_T	270.1	Disturbances of amino-acid transport	endocrine/metabolic	0.855095	0.241843	1.30341	0.226405	0.0787141	59119	105	59014	24	FALSE	FALSE
rs2941257_T	512.8	Cough	respiratory	0.91449	0.241843	0.978433	0.0186291	0.259843	41275	10307	30968	186	FALSE	FALSE
rs35533056_A	78	Viral warts & HPV	infectious diseases	0.844883	0.241844	1.04693	0.0391878	0.385341	50746	1400	49346	257	FALSE	FALSE
rs72648855_T	931	Contact dermatitis and other eczema due to plants [except food]	dermatologic	0.0434486	0.241845	0.765321	0.228523	0.106758	48858	126	48732	22	FALSE	FALSE
rs72650615_C	931	Contact dermatitis and other eczema due to plants [except food]	dermatologic	0.0434486	0.241845	0.765321	0.228523	0.106758	48858	126	48732	22	FALSE	FALSE
rs9901746_A	723	Other disorders of cervical region	musculoskeletal	0.213783	0.241849	0.934753	0.057651	0.405652	49434	649	48785	530	FALSE	FALSE
rs10993460_C	355	Complex regional/central pain syndrome	neurological	0.830848	0.24185	1.15008	0.119474	0.0878438	54466	391	54075	43	FALSE	FALSE
rs2380949_G	281.12	Other vitamin B12 deficiency anemia	hematopoietic	0.0957805	0.241855	1.11795	0.0952653	0.0949693	40571	612	39959	37	FALSE	FALSE
rs724016_G	550.3	Femoral hernia	digestive	0.0725645	0.241857	1.44265	0.313138	0.434562	54303	21	54282	13	FALSE	FALSE
rs10993460_C	743.9	Osteopenia or other disorder of bone and cartilage	musculoskeletal	0.0758422	0.241858	0.943431	0.049756	0.0881597	54838	2976	51862	39	FALSE	FALSE
rs2268570_G	573.5	Jaundice (not of newborn)	digestive	0.954468	0.241862	1.06456	0.053455	0.418909	47151	720	46431	259	FALSE	FALSE
rs6790843_A	795.82	Elevated cancer antigen 125 [CA 125]	symptoms	0.0533366	0.241875	1.20377	0.158471	0.373749	61837	82	61755	64	FALSE	FALSE
rs62405452_A	364.5	Corneal dystrophy	sense organs	0.170132	0.241876	0.792658	0.198549	0.107018	57112	166	56946	12	FALSE	FALSE
rs62405453_A	364.5	Corneal dystrophy	sense organs	0.170132	0.241876	0.792658	0.198549	0.107018	57112	166	56946	12	FALSE	FALSE
rs62405454_C	364.5	Corneal dystrophy	sense organs	0.170132	0.241876	0.792658	0.198549	0.107018	57112	166	56946	12	FALSE	FALSE
rs35498576_C	626.8	Infertility, female	genitourinary	0.799084	0.24188	1.15119	0.120307	0.283048	23980	166	23814	61	FALSE	FALSE
rs234866_A	656.22	Interstitial emphysema and related conditions of newborn	pregnancy complications	0.258237	0.241881	1.27131	0.205117	0.307548	61631	55	61576	152	FALSE	FALSE
rs4433533_G	333.8	Other degenerative diseases of the basal ganglia	neurological	0.519477	0.241899	0.806201	0.184082	0.214248	47235	100	47135	12	FALSE	FALSE
rs3213571_C	585.34	Chronic Kidney Disease, Stage IV	genitourinary	0.547585	0.241901	0.918147	0.0729738	0.0837139	47298	1416	45882	105	FALSE	FALSE
rs1411435_G	528.5	Diseases of lips	digestive	0.0414867	0.241901	0.722494	0.277758	0.0959068	58609	98	58511	69	FALSE	FALSE
rs72648855_T	353.1	Nerve plexus lesions	neurological	0.396616	0.241902	0.770058	0.223277	0.106883	54232	132	54100	22	FALSE	FALSE
rs72650615_C	353.1	Nerve plexus lesions	neurological	0.396616	0.241902	0.770058	0.223277	0.106883	54232	132	54100	22	FALSE	FALSE
rs11075255_A	530.11	GERD	digestive	0.622596	0.241908	1.01733	0.0146789	0.401966	50671	13619	37052	263	FALSE	FALSE
rs116761056_T	41.8	H. pylori	infectious diseases	0.200562	0.241909	0.435481	0.710377	0.0191847	51395	119	51276	144	FALSE	FALSE
rs35533056_A	430	Intracranial hemorrhage	circulatory system	0.742103	0.24191	0.949644	0.0441524	0.386616	53288	1128	52160	294	FALSE	FALSE
rs234866_A	938.2	Chronic dermatitis due to solar radiation	dermatologic	0.250702	0.241922	0.949067	0.0446729	0.306986	49885	1257	48628	131	FALSE	FALSE
rs2894536_C	580.1	Glomerulonephritis	genitourinary	0.612454	0.241923	0.878685	0.110519	0.158084	46004	342	45662	340	FALSE	FALSE
rs11075256_G	750	Digestive congenital anomalies	congenital anomalies	0.266857	0.241924	1.08338	0.068436	0.294936	59679	511	59168	89	FALSE	FALSE
rs6031558_C	170	Cancer of bone and connective tissue	neoplasms	0.963572	0.241925	1.06059	0.0502683	0.327943	62639	889	61750	26	FALSE	FALSE
rs2380950_G	300.3	Obsessive-compulsive disorders	mental disorders	0.735687	0.241926	0.869779	0.119226	0.095805	36663	464	36199	19	FALSE	FALSE
rs6790843_A	990	Effects radiation NOS	injuries & poisonings	0.255961	0.241932	1.04707	0.0393083	0.374033	56082	1434	54648	57	FALSE	FALSE
rs757209_A	446.2	Acute febrile mucocutaneous lymph node syndrome (Kawasaki disease)	circulatory system	0.41217	0.241932	1.3966	0.285463	0.406262	50625	25	50600	490	FALSE	FALSE
rs11075256_G	509	Respiratory failure, insufficiency, arrest	respiratory	0.110843	0.24194	1.0236	0.0199317	0.294379	50491	7406	43085	74	FALSE	FALSE
rs6749367_T	446.4	Wegener's granulomatosis	circulatory system	0.192356	0.241947	0.848825	0.140071	0.253299	50851	146	50705	383	FALSE	FALSE
rs10814915_T	368.9	Subjective visual disturbances	sense organs	0.963254	0.24195	1.07846	0.0645501	0.425397	58188	488	57700	110	FALSE	FALSE
rs13282002_C	429.9	Cardiac complications, not elsewhere classified	circulatory system	0.607937	0.241954	0.880266	0.10899	0.156859	49656	346	49310	339	FALSE	FALSE
rs10766395_C	292.4	Altered mental status	mental disorders	0.748257	0.241956	1.02853	0.0240393	0.379648	53144	4048	49096	474	FALSE	FALSE
rs3802113_G	368.1	Amblyopia	sense organs	0.673373	0.241961	0.859708	0.129188	0.164936	57989	245	57744	57	FALSE	FALSE
rs2523504_T	289.4	Lymphadenitis	hematopoietic	0.543773	0.241962	1.03689	0.030957	0.260612	48461	2841	45620	1	FALSE	FALSE
rs1250542_A	916	Contusion	injuries & poisonings	0.939952	0.241965	1.04656	0.0388964	0.374099	59348	1437	57911	175	FALSE	FALSE
rs12531914_A	366.1	Nonsenile Cataract	sense organs	0.874115	0.241969	1.35601	0.260278	0.269351	55630	33	55597	114	FALSE	FALSE
rs6817471_C	300.11	Generalized anxiety disorder	mental disorders	0.18644	0.24197	1.04302	0.0359965	0.336584	37998	1808	36190	27	FALSE	FALSE
rs10116772_A	411.41	Aneurysm and dissection of heart	circulatory system	0.290031	0.241973	0.844625	0.144319	0.407729	46412	104	46308	38	FALSE	FALSE
rs7632381_C	229	Benign neoplasm of unspecified sites	neoplasms	0.220234	0.241975	1.14122	0.112895	0.436324	62653	159	62494	10	FALSE	FALSE
rs2523506_T	721.1	Spondylosis without myelopathy	musculoskeletal	0.624086	0.241976	0.96124	0.0337854	0.160432	53091	3832	49259	22	FALSE	FALSE
rs777355_A	714	Rheumatoid arthritis and other inflammatory polyarthropathies	musculoskeletal	0.476963	0.241977	1.03515	0.0295235	0.481466	55440	2444	52996	284	FALSE	FALSE
rs6485473_G	627.21	Symptomatic artificial menopause	genitourinary	0.0070237	0.241978	0.900367	0.0896987	0.317378	24151	305	23846	23	FALSE	FALSE
rs9901746_A	870.4	Open wound of nose and sinus	injuries & poisonings	0.0822166	0.241991	1.35333	0.258603	0.406961	55122	30	55092	600	FALSE	FALSE
rs28582094_G	669	Complications of labor and delivery NEC	pregnancy complications	0.906097	0.241992	0.854202	0.134688	0.267985	35168	154	35014	19	FALSE	FALSE
rs11650000_A	656.5	Hematological disorders of newborn	pregnancy complications	0.0860484	0.241997	0.869761	0.119262	0.452845	61680	161	61519	209	FALSE	FALSE
rs1250590_A	694.2	Other dyschromia	dermatologic	0.876373	0.242	1.04292	0.0359194	0.475621	53591	1624	51967	929	FALSE	FALSE
rs11890449_T	425.12	Other hypertrophic cardiomyopathy	circulatory system	0.939251	0.242003	0.698081	0.307198	0.051376	56904	149	56755	46	FALSE	FALSE
rs2523504_T	782.3	Edema	symptoms	0.932678	0.242008	0.973987	0.0225279	0.261333	57201	5996	51205	1	FALSE	FALSE
rs11890449_T	728	Disorders of muscle, ligament, and fascia	musculoskeletal	0.926638	0.242011	1.27364	0.206741	0.0515406	47060	192	46868	42	FALSE	FALSE
rs10814915_T	496	Chronic airway obstruction	respiratory	0.964165	0.242013	0.975455	0.0212413	0.425885	53262	5324	47938	103	FALSE	FALSE
rs6867984_A	364.5	Corneal dystrophy	sense organs	0.173404	0.242013	0.792712	0.198548	0.107011	57111	166	56945	13	FALSE	FALSE
rs11564710_A	911	Blister	injuries & poisonings	0.710505	0.242017	0.78116	0.211098	0.41634	63065	49	63016	136	FALSE	FALSE
rs11075255_A	874	Complication of amputation stump	injuries & poisonings	0.872054	0.242018	0.866939	0.122044	0.402431	55540	144	55396	286	FALSE	FALSE
rs11626787_G	696	Psoriasis and related disorders	dermatologic	0.956061	0.242026	1.05525	0.0459682	0.346438	51380	1048	50332	135	FALSE	FALSE
rs2924447_A	574.12	Cholelithiasis with other cholecystitis	digestive	0.314329	0.242027	0.855547	0.133353	0.141408	56595	259	56336	562	FALSE	FALSE
rs10181515_T	530.13	Barrett's esophagus	digestive	0.344747	0.242028	1.09953	0.0810979	0.224257	37642	425	37217	15	FALSE	FALSE
rs1250542_A	643.1	Hyperemesis gravidarum	pregnancy complications	0.648059	0.24203	1.29095	0.218284	0.374085	35095	44	35051	96	FALSE	FALSE
rs142848532_T	195	Cancer, suspected or other	neoplasms	0.373075	0.24203	0.934734	0.0576899	0.0473141	48326	3955	44371	792	FALSE	FALSE
rs10993460_C	401	Hypertension	circulatory system	0.717398	0.242032	0.970839	0.0252963	0.0878598	58195	26454	31741	43	FALSE	FALSE
rs3213571_C	279.11	Deficiency of humoral immunity	endocrine/metabolic	0.668299	0.242033	0.814157	0.17574	0.0839348	56252	260	55992	118	FALSE	FALSE
rs78028320_A	695.7	Prurigo and Lichen	dermatologic	0.467191	0.242033	1.13741	0.110053	0.188121	52809	254	52555	293	FALSE	FALSE
rs2380950_G	202.24	Large cell lymphoma	neoplasms	0.041668	0.242035	1.30589	0.228126	0.0953062	60122	91	60031	31	FALSE	FALSE
rs117252445_A	700	Corns and callosities	dermatologic	0.422713	0.24205	1.19001	0.148702	0.0556445	56214	375	55839	103	FALSE	FALSE
rs6136447_G	312.3	Impulse control disorder	mental disorders	0.536236	0.242057	0.78597	0.205867	0.138863	57931	118	57813	174	FALSE	FALSE
rs7946714_C	618.5	Prolapse of vaginal vault after hysterectomy	genitourinary	0.223614	0.242062	1.12683	0.102073	0.214353	34210	273	33937	40	FALSE	FALSE
rs12746673_C	560.4	Other intestinal obstruction	digestive	0.378673	0.242066	0.944989	0.0483677	0.208802	41501	1382	40119	688	FALSE	FALSE
rs76177300_A	295	Schizophrenia and other psychotic disorders	mental disorders	0.906796	0.242073	0.866777	0.122218	0.0455812	36594	880	35714	548	FALSE	FALSE
rs724016_G	801	Fracture of ankle and foot	injuries & poisonings	0.488462	0.242074	0.958174	0.0365232	0.435235	52405	1589	50816	12	FALSE	FALSE
rs4984980_A	241.1	Nontoxic uninodular goiter	endocrine/metabolic	0.437203	0.242075	0.934869	0.0575723	0.189861	49855	1065	48790	556	FALSE	FALSE
rs1971152_C	800.1	Fracture of neck of femur	injuries & poisonings	0.794642	0.242081	0.940073	0.0528277	0.410971	51236	772	50464	386	FALSE	FALSE
rs2924447_A	735.23	Hallux rigidus	musculoskeletal	0.619683	0.242086	0.831172	0.158079	0.141366	54030	193	53837	543	FALSE	FALSE
rs1905505_A	385.3	Cholesteatoma	sense organs	0.871116	0.242087	0.859987	0.128945	0.288299	54244	159	54085	298	FALSE	FALSE
rs1125253_T	290.16	Vascular dementia	mental disorders	0.703109	0.242093	1.13943	0.111588	0.27499	49389	196	49193	344	FALSE	FALSE
rs1125251_T	290.16	Vascular dementia	mental disorders	0.703109	0.242093	1.13943	0.111588	0.27499	49389	196	49193	344	FALSE	FALSE
rs2403205_T	300.9	Posttraumatic stress disorder	mental disorders	0.284	0.242098	0.949732	0.0440902	0.37141	37293	1174	36119	104	FALSE	FALSE
rs3775094_A	70.4	Chronic hepatitis	infectious diseases	0.988768	0.242098	0.91413	0.0767531	0.461981	49673	344	49329	278	FALSE	FALSE
rs4984980_A	255.12	Hyperaldosteronism	endocrine/metabolic	0.12063	0.242103	0.728074	0.2713	0.188778	53081	55	53026	566	FALSE	FALSE
rs757209_A	613.8	Other specified disorders of breast	genitourinary	0.445318	0.242105	0.928295	0.0636091	0.4076	59410	529	58881	572	FALSE	FALSE
rs76369685_A	428.1	Congestive heart failure (CHF) NOS	circulatory system	0.0133272	0.242106	0.948542	0.0451631	0.0586094	54667	5356	49311	361	FALSE	FALSE
rs11042984_C	292	Neurological disorders	mental disorders	0.819438	0.242122	0.978539	0.0185474	0.413087	56482	7178	49304	258	FALSE	FALSE
rs2523506_T	503	Pulmonary congestion and hypostasis	respiratory	0.536956	0.242125	1.05336	0.0444453	0.160379	45059	1935	43124	22	FALSE	FALSE
rs2908296_T	503	Pulmonary congestion and hypostasis	respiratory	0.735593	0.242133	1.05418	0.0451077	0.152712	45039	1933	43106	44	FALSE	FALSE
rs2380950_G	870	Open wounds of head; neck; and trunk	injuries & poisonings	0.169058	0.242137	0.922988	0.0685145	0.0955573	56992	1348	55644	25	FALSE	FALSE
rs3802113_G	687	Symptoms affecting skin	dermatologic	0.635639	0.242146	1.0922	0.0754047	0.165744	48216	613	47603	52	FALSE	FALSE
rs12746673_C	707.3	Chronic ulcer of unspecified site	dermatologic	0.356655	0.242157	1.11767	0.0951101	0.208628	59170	316	58854	961	FALSE	FALSE
rs11042985_G	440.22	Atherosclerosis of native arteries of the extremities with intermittent claudication	circulatory system	0.747732	0.242162	1.07615	0.0627483	0.413698	51418	533	50885	201	FALSE	FALSE
rs2523504_T	705.3	Hidradenitis	dermatologic	0.896226	0.242166	1.17859	0.140493	0.260946	56299	122	56177	1	FALSE	FALSE
rs10937714_C	530	Diseases of esophagus	digestive	0.0380518	0.242172	1.01986	0.0168162	0.21263	52328	15481	36847	589	FALSE	FALSE
rs11708903_G	496.2	Chronic bronchitis	respiratory	0.315538	0.242174	0.956207	0.038288	0.455266	49426	1469	47957	71	FALSE	FALSE
rs3802113_G	585.32	End stage renal disease	genitourinary	0.317449	0.242177	0.941598	0.0514524	0.165581	47427	1492	45935	45	FALSE	FALSE
rs6026592_A	458.1	Orthostatic hypotension	circulatory system	0.553808	0.242181	1.05419	0.0451255	0.379431	51398	1072	50326	136	FALSE	FALSE
rs10771372_T	289.3	Personal history of diseases of blood and blood-forming organs	hematopoietic	0.823792	0.242182	1.16031	0.127129	0.189889	45445	184	45261	381	FALSE	FALSE
rs2380949_G	599.5	Frequency of urination and polyuria	genitourinary	0.5445	0.242189	1.0527	0.0439099	0.0951126	48185	3283	44902	49	FALSE	FALSE
rs34351_C	588.2	Secondary hyperparathyroidism (of renal origin)	genitourinary	0.700428	0.242191	1.08511	0.0698428	0.33103	46372	461	45911	70	FALSE	FALSE
rs1250542_A	285.1	Acute posthemorrhagic anemia	hematopoietic	0.934715	0.242192	1.02717	0.0229254	0.373659	44570	4693	39877	127	FALSE	FALSE
rs4812816_A	327.6	Circadian rhythm sleep disorder	neurological	0.184474	0.242199	1.30068	0.224786	0.216535	46399	52	46347	41	FALSE	FALSE
rs7163757_T	574.3	Cholecystitis without cholelithiasis	digestive	0.984852	0.242208	0.928564	0.0633746	0.422261	57352	518	56834	36	FALSE	FALSE
rs1125253_T	706.8	Other specified diseases of sebaceous glands	dermatologic	0.221587	0.242213	0.907543	0.0829558	0.274017	56199	389	55810	383	FALSE	FALSE
rs1125251_T	706.8	Other specified diseases of sebaceous glands	dermatologic	0.221587	0.242213	0.907543	0.0829558	0.274017	56199	389	55810	383	FALSE	FALSE
rs55754152_A	362.2	Degeneration of macula and posterior pole of retina	sense organs	0.860976	0.242217	0.892779	0.096981	0.0512801	57693	1229	56464	34	FALSE	FALSE
rs11075255_A	969	Poisoning by psychotropic agents	injuries & poisonings	0.721848	0.242217	1.14874	0.118575	0.402291	46311	145	46166	250	FALSE	FALSE
rs4930046_A	754	Congenital musculoskeletal deformities of spine	congenital anomalies	0.532462	0.242226	1.13192	0.105958	0.482341	60479	180	60299	672	FALSE	FALSE
rs2523504_T	747.2	Congenital anomalies of peripheral vascular system	congenital anomalies	0.990031	0.24223	0.878709	0.110568	0.260164	58492	225	58267	1	FALSE	FALSE
rs1250109_C	428.1	Congestive heart failure (CHF) NOS	circulatory system	0.503093	0.242233	0.967412	0.0283307	0.172197	54995	5386	49609	20	FALSE	FALSE
rs4887810_A	362.31	Separation of retinal layers	sense organs	0.422809	0.242236	0.778002	0.21466	0.326393	56245	55	56190	314	FALSE	FALSE
rs7632381_C	174.1	Breast cancer [female]	neoplasms	0.380115	0.242238	1.03508	0.0294834	0.435923	30830	2646	28184	5	FALSE	FALSE
rs1519480_C	145	Cancer of mouth	neoplasms	0.280977	0.242239	0.936566	0.0560416	0.326978	62024	762	61262	4	FALSE	FALSE
rs6031558_C	370.1	Corneal ulcer	sense organs	0.976909	0.242243	1.14861	0.118484	0.328242	54271	154	54117	24	FALSE	FALSE
rs2924447_A	702	Degenerative skin conditions and other dermatoses	dermatologic	0.267904	0.242253	0.96402	0.0313362	0.140534	55837	5123	50714	564	FALSE	FALSE
rs6885132_G	204.1	Lymphoid leukemia	neoplasms	0.0228039	0.242253	1.15145	0.120599	0.100849	60308	343	59965	97	FALSE	FALSE
rs10464106_C	709.3	Systemic sclerosis	dermatologic	0.188592	0.242254	0.838553	0.150575	0.106879	52157	275	51882	3	FALSE	FALSE
rs1519480_C	741.4	Joint effusions	musculoskeletal	0.169483	0.242256	0.951611	0.0424155	0.326665	53183	1337	51846	5	FALSE	FALSE
rs2074090_G	153	Colorectal cancer	neoplasms	0.587503	0.242259	1.04024	0.0337377	0.352733	52466	2031	50435	287	FALSE	FALSE
rs55754152_A	555.2	Ulcerative colitis	digestive	0.954095	0.242261	0.887794	0.101779	0.0508612	41859	1130	40729	25	FALSE	FALSE
rs11626787_G	70	Viral hepatitis	infectious diseases	0.904862	0.242263	0.955702	0.0387478	0.34712	51004	1544	49460	140	FALSE	FALSE
rs10937714_C	686.2	Impetigo	dermatologic	0.482855	0.242266	1.1935	0.151273	0.212175	51302	121	51181	561	FALSE	FALSE
rs7531911_G	327.3	Sleep apnea	neurological	0.382991	0.242266	0.975285	0.0214018	0.295169	53073	6719	46354	33	FALSE	FALSE
rs6817471_C	132.1	Pediculosis and phthirus infestation	infectious diseases	0.312844	0.242272	1.30065	0.224798	0.335825	60207	42	60165	41	FALSE	FALSE
rs2948567_T	571.6	Primary biliary cirrhosis	digestive	0.887295	0.242278	1.11861	0.0958601	0.334794	46681	240	46441	247	FALSE	FALSE
rs1905505_A	198.1	Secondary malignancy of lymph nodes	neoplasms	0.833045	0.242281	0.966908	0.0287795	0.288468	48144	3333	44811	273	FALSE	FALSE
rs2380950_G	110.2	Dermatomycoses	infectious diseases	0.229951	0.242282	1.24169	0.185133	0.0961277	53689	142	53547	27	FALSE	FALSE
rs72648855_T	612.1	Galactorrhea	genitourinary	0.0935315	0.242289	1.34604	0.254148	0.107046	55621	65	55556	24	FALSE	FALSE
rs72650615_C	612.1	Galactorrhea	genitourinary	0.0935315	0.242289	1.34604	0.254148	0.107046	55621	65	55556	24	FALSE	FALSE
rs6899343_T	414.2	ASCVD	circulatory system	0.975408	0.24229	0.888283	0.101314	0.247451	46284	297	45987	375	FALSE	FALSE
rs10993460_C	401.2	Hypertensive heart and/or renal disease	circulatory system	0.775403	0.242291	0.953316	0.0408872	0.0881852	38181	6440	31741	32	FALSE	FALSE
rs925095_T	241.1	Nontoxic uninodular goiter	endocrine/metabolic	0.769399	0.242294	1.05442	0.0453157	0.38311	50244	1069	49175	144	FALSE	FALSE
rs2523504_T	292.3	Memory loss	mental disorders	0.984989	0.242299	1.04864	0.0406174	0.260661	51145	1622	49523	1	FALSE	FALSE
rs2523507_G	612.1	Galactorrhea	genitourinary	0.878738	0.242301	1.2517	0.192006	0.260609	55635	65	55570	6	FALSE	FALSE
rs4237150_C	430.2	Intracerebral hemorrhage	circulatory system	0.810179	0.242303	1.07405	0.0610947	0.409807	52870	552	52318	132	FALSE	FALSE
rs16860758_G	340	Migraine	neurological	0.675844	0.242303	1.03837	0.0322013	0.184292	57341	3406	53935	614	FALSE	FALSE
rs724016_G	255.2	Adrenal hypofunction	endocrine/metabolic	0.243294	0.242303	0.945301	0.0481095	0.435366	54453	903	53550	13	FALSE	FALSE
rs6103716_C	597.2	Urinary complications NEC	genitourinary	0.598576	0.242317	1.14506	0.115854	0.313682	56527	167	56360	70	FALSE	FALSE
rs13282002_C	753.1	Congenital cataract and lens anomalies	congenital anomalies	0.485398	0.242321	0.54117	0.525161	0.158846	61289	22	61267	406	FALSE	FALSE
rs6026592_A	613.5	Mastodynia	genitourinary	0.324806	0.242323	0.939191	0.0536575	0.380547	60057	774	59283	158	FALSE	FALSE
rs35498576_C	594	Urinary calculus	genitourinary	0.516016	0.242325	0.966118	0.0294813	0.28125	59728	3091	56637	130	FALSE	FALSE
rs2268569_T	523.32	Chronic periodontitis	digestive	0.61442	0.242329	1.48369	0.337445	0.0814427	57654	42	57612	8	FALSE	FALSE
rs925095_T	187.1	Malignant neoplasm of unspecified male genital organ	neoplasms	0.950961	0.24233	0.734509	0.263905	0.38284	25448	33	25415	65	FALSE	FALSE
rs1250542_A	359	Muscular dystrophies and other myopathies	neurological	0.952243	0.242334	1.05259	0.0438399	0.373021	56659	1132	55527	159	FALSE	FALSE
rs4237150_C	706.8	Other specified diseases of sebaceous glands	dermatologic	0.928951	0.242336	1.08887	0.0728188	0.411644	56442	389	56053	135	FALSE	FALSE
rs13136239_A	198.3	Secondary malignant neoplasm of digestive systems	neoplasms	0.672089	0.242344	1.05619	0.0467612	0.331356	45605	1048	44557	536	FALSE	FALSE
rs2268569_T	871.1	Open wound of hand except finger(s)	injuries & poisonings	0.130696	0.242346	0.801483	0.189277	0.0815976	55884	227	55657	10	FALSE	FALSE
rs3087948_T	261.4	Vitamin D deficiency	endocrine/metabolic	0.95709	0.242349	0.970025	0.0260305	0.18852	49032	5731	43301	62	FALSE	FALSE
rs11890449_T	588	Disorders resulting from impaired renal function	genitourinary	0.889218	0.242349	0.900804	0.0893543	0.0513681	47403	1457	45946	38	FALSE	FALSE
rs72648855_T	695.1	Toxic erythema	dermatologic	0.144415	0.24235	1.49565	0.344324	0.106913	52842	33	52809	25	FALSE	FALSE
rs72650615_C	695.1	Toxic erythema	dermatologic	0.144415	0.24235	1.49565	0.344324	0.106913	52842	33	52809	25	FALSE	FALSE
rs2941257_T	560.3	Peritoneal or intestinal adhesions	digestive	0.840389	0.242351	0.860747	0.128262	0.261642	40758	170	40588	173	FALSE	FALSE
rs13136239_A	593.2	Microscopic hematuria	genitourinary	0.842355	0.242353	1.0912	0.0746528	0.331634	45790	403	45387	526	FALSE	FALSE
rs2924447_A	276.8	Polydipsia	endocrine/metabolic	0.263413	0.242355	0.628264	0.39756	0.141198	40135	39	40096	426	FALSE	FALSE
rs12746673_C	195.3	Malignant neoplasm of head, face, and neck	neoplasms	0.340963	0.242359	0.937183	0.0554926	0.209643	45451	1070	44381	730	FALSE	FALSE
rs2894536_C	750.11	Esophageal atresia/tracheoesophageal fistula	congenital anomalies	0.130757	0.24236	1.44265	0.313472	0.159524	58891	30	58861	414	FALSE	FALSE
rs2133705_C	202.24	Large cell lymphoma	neoplasms	0.193327	0.242364	1.19069	0.14929	0.488464	59208	91	59117	986	FALSE	FALSE
rs10771372_T	749	Congenital anomalies of face and neck	congenital anomalies	0.557288	0.24238	1.10761	0.0874266	0.191613	61974	426	61548	513	FALSE	FALSE
rs56149656_G	782.3	Edema	symptoms	0.0806428	0.242383	0.962628	0.0325806	0.106238	57122	5988	51134	81	FALSE	FALSE
rs11263762_A	136	Other infectious and parasitic diseases	infectious diseases	0.695562	0.242398	0.938251	0.0545227	0.410254	60833	712	60121	94	FALSE	FALSE
rs11626787_G	980	Encounter for long-term (current) use of antibiotics	infectious diseases	0.696613	0.242401	0.960675	0.0343193	0.346532	61052	1968	59084	164	FALSE	FALSE
rs144155527_T	110.1	Dermatophytosis	infectious diseases	0.422564	0.242408	1.14212	0.113677	0.0178497	55547	2101	53446	141	FALSE	FALSE
rs2948567_T	291.4	Specific nonpsychotic mental disorders due to brain damage	mental disorders	0.826741	0.242412	1.10097	0.0822841	0.332188	49609	328	49281	257	FALSE	FALSE
rs117252445_A	560.1	Paralytic ileus	digestive	0.466957	0.242419	0.887347	0.102243	0.0558912	41706	1029	40677	81	FALSE	FALSE
rs11075255_A	613	Other nonmalignant breast conditions	genitourinary	0.951738	0.242423	1.03979	0.0333795	0.402768	61117	1971	59146	313	FALSE	FALSE
rs1848067_T	346.1	Nonspecific abnormal findings on radiological and other examination of skull and head	neurological	0.0826284	0.242426	1.09093	0.0744506	0.360607	47488	388	47100	47	FALSE	FALSE
rs12593201_A	686.3	Pilonidal cyst	dermatologic	0.475095	0.242428	0.813528	0.176549	0.267602	51799	91	51708	13	FALSE	FALSE
rs11650000_A	653	Problems associated with amniotic cavity and membranes	pregnancy complications	0.62617	0.242429	1.07526	0.0620726	0.45225	34356	542	33814	112	FALSE	FALSE
rs6136447_G	175	Acquired absence of breast	neoplasms	0.886177	0.242439	1.07705	0.0635013	0.142198	26987	1039	25948	84	FALSE	FALSE
rs6031558_C	193	Thyroid cancer	neoplasms	0.955985	0.242443	1.0729	0.0602015	0.327979	61789	616	61173	26	FALSE	FALSE
rs72650616_A	364.5	Corneal dystrophy	sense organs	0.170997	0.242443	0.792869	0.19856	0.107008	57033	166	56867	97	FALSE	FALSE
rs142848532_T	291	Other specified nonpsychotic and/or transient mental disorders	mental disorders	0.161048	0.242444	0.918616	0.0726215	0.0476237	51109	2361	48748	848	FALSE	FALSE
rs4812816_A	594.8	Renal colic	genitourinary	0.661585	0.242446	0.779028	0.213627	0.217346	56792	76	56716	43	FALSE	FALSE
rs6899343_T	350	Abnormal movement	neurological	0.865632	0.242447	0.972864	0.0235359	0.247229	58826	5496	53330	475	FALSE	FALSE
rs2523504_T	180	Cervical cancer and dysplasia	neoplasms	0.710844	0.242452	1.06802	0.0562973	0.260332	28237	817	27420	0	FALSE	FALSE
rs1250095_T	276.41	Acidosis	endocrine/metabolic	0.888341	0.242455	0.969245	0.0267251	0.378257	43563	3273	40290	233	FALSE	FALSE
rs72979712_T	200	Myeloproliferative disease	neoplasms	0.595272	0.242457	0.887176	0.102417	0.0522478	61103	1103	60000	64	FALSE	FALSE
rs4984980_A	8	Intestinal infection	infectious diseases	0.685958	0.242472	1.06082	0.0505123	0.188712	60905	1262	59643	670	FALSE	FALSE
rs7693_T	579.2	Splenomegaly	digestive	0.447584	0.242477	0.943936	0.0493636	0.364552	49735	923	48812	51	FALSE	FALSE
rs1411435_G	715.1	Sacroiliitis NEC	musculoskeletal	0.149585	0.242477	0.881219	0.108185	0.0969434	53753	551	53202	58	FALSE	FALSE
rs112412537_A	500	Lung disease due to external agents	respiratory	0.933934	0.24249	1.30635	0.228642	0.0391694	42814	202	42612	559	FALSE	FALSE
rs777355_A	444	Arterial embolism and thrombosis	circulatory system	0.176406	0.24249	0.928406	0.0635588	0.481086	51311	506	50805	278	FALSE	FALSE
rs3775094_A	283.21	Hemolytic-uremic syndrome	hematopoietic	0.946492	0.242504	1.30776	0.229574	0.46259	39816	38	39778	228	FALSE	FALSE
rs6026591_A	643.1	Hyperemesis gravidarum	pregnancy complications	0.432564	0.242505	1.28945	0.217514	0.378257	35115	44	35071	81	FALSE	FALSE
rs12302189_A	506	Empyema and pneumothorax	respiratory	0.797071	0.24251	0.922339	0.0691707	0.0551053	45404	2344	43060	98	FALSE	FALSE
rs10860209_A	745	Pain in joint	musculoskeletal	0.00210903	0.242514	0.97836	0.0187192	0.152798	55763	16967	38796	340	FALSE	FALSE
rs6749367_T	585.31	Renal dialysis	genitourinary	0.648487	0.242514	0.940606	0.0523916	0.253974	46678	1020	45658	346	FALSE	FALSE
rs6438788_G	695.1	Toxic erythema	dermatologic	0.0991905	0.242516	1.33594	0.247823	0.46285	52799	33	52766	64	FALSE	FALSE
rs1848067_T	363.3	Chorioretinal scars	sense organs	0.782541	0.242518	1.1612	0.127876	0.360293	57030	128	56902	56	FALSE	FALSE
rs757209_A	715.1	Sacroiliitis NEC	musculoskeletal	0.043385	0.242519	0.929243	0.0627911	0.406526	53309	544	52765	520	FALSE	FALSE
rs2941257_T	173	Neoplasm of uncertain behavior of skin	neoplasms	0.965434	0.242519	1.03297	0.0277564	0.261419	56136	3655	52481	241	FALSE	FALSE
rs6899342_G	714.2	Juvenile rheumatoid arthritis	musculoskeletal	0.839372	0.24252	1.11934	0.0964641	0.248443	53457	287	53170	90	FALSE	FALSE
rs6867984_A	687	Symptoms affecting skin	dermatologic	0.102085	0.24253	1.11012	0.0893868	0.107945	48256	612	47644	13	FALSE	FALSE
rs8070737_T	288.3	Eosinophilia	hematopoietic	0.36999	0.242531	1.15094	0.120286	0.180381	45817	215	45602	20	FALSE	FALSE
rs4984980_A	286.81	Primary hypercoagulable state	hematopoietic	0.735743	0.242536	0.906927	0.0835936	0.188093	47705	507	47198	534	FALSE	FALSE
rs2971670_T	337	Disorders of the autonomic nervous system	neurological	0.57067	0.242536	1.10295	0.0838484	0.177861	47568	463	47105	43	FALSE	FALSE
rs5210_A	557.1	Celiac disease	digestive	0.304278	0.242542	0.916696	0.0744273	0.377015	41131	397	40734	18	FALSE	FALSE
rs8121252_T	529.1	Glossitis	digestive	0.0475166	0.242545	1.26504	0.201173	0.341473	58435	52	58383	203	FALSE	FALSE
rs55754152_A	705.8	Hyperhidrosis	dermatologic	0.976824	0.242546	0.780029	0.212574	0.0513398	56428	285	56143	36	FALSE	FALSE
rs13282002_C	740.3	Osteoarthrosis involving more than one site, but not specified as generalized	musculoskeletal	0.765409	0.24255	1.19726	0.154054	0.158598	47447	140	47307	335	FALSE	FALSE
rs7632381_C	174.11	Malignant neoplasm of female breast	neoplasms	0.393915	0.242551	1.0352	0.029605	0.435919	30805	2621	28184	5	FALSE	FALSE
rs6790843_A	601.11	Acute prostatitis	genitourinary	0.668127	0.242553	1.16976	0.134172	0.374711	20752	119	20633	25	FALSE	FALSE
rs580240_T	426.91	Cardiac pacemaker in situ	circulatory system	0.401171	0.242556	1.04115	0.0345101	0.485024	39431	1947	37484	4	FALSE	FALSE
rs28578604_T	425.12	Other hypertrophic cardiomyopathy	circulatory system	0.599691	0.242559	0.841871	0.147293	0.219192	56877	149	56728	71	FALSE	FALSE
rs1250590_A	244.5	Congenital hypothyroidism	endocrine/metabolic	0.635711	0.242562	0.844712	0.144411	0.475631	48607	100	48507	838	FALSE	FALSE
rs1364809_C	371.9	Chronic inflammatory disorders of orbit	sense organs	0.0357329	0.242563	2.34026	0.727588	0.025151	54153	20	54133	6	FALSE	FALSE
rs4558932_C	610.3	Fibrosclerosis of breast	genitourinary	0.4075	0.242567	1.19387	0.151637	0.211894	28040	121	27919	287	FALSE	FALSE
rs6103716_C	362.2	Degeneration of macula and posterior pole of retina	sense organs	0.560433	0.242584	0.947487	0.0461614	0.313883	57652	1226	56426	77	FALSE	FALSE
rs2239525_G	612.1	Galactorrhea	genitourinary	0.876467	0.242585	1.25153	0.192007	0.260644	55641	65	55576	0	FALSE	FALSE
rs2239526_G	612.1	Galactorrhea	genitourinary	0.876467	0.242585	1.25153	0.192007	0.260644	55641	65	55576	0	FALSE	FALSE
rs6790843_A	53	Herpes zoster	infectious diseases	0.0950704	0.242589	0.945356	0.0480889	0.372865	50517	973	49544	50	FALSE	FALSE
rs9901746_A	580.31	Nephritis and nephropathy in diseases classified elsewhere	genitourinary	0.344967	0.24259	0.913072	0.0778243	0.405079	45859	353	45506	500	FALSE	FALSE
rs1250109_C	752.1	Neural tube defects	congenital anomalies	0.257154	0.242591	0.848671	0.140418	0.172395	61832	199	61633	21	FALSE	FALSE
rs10842991_T	962.1	Adrenal cortical steroids causing adverse effects in therapeutic use	injuries & poisonings	0.697692	0.242591	1.16475	0.130509	0.190696	46165	174	45991	431	FALSE	FALSE
rs16969990_T	962.2	Insulins and antidiabetic agents causing adverse effects in therapeutic use	injuries & poisonings	0.818832	0.242604	0.502499	0.588926	0.0692493	46412	42	46370	30	FALSE	FALSE
rs1125253_T	251.1	Hypoglycemia	endocrine/metabolic	0.514893	0.242608	0.927866	0.064072	0.273554	39654	643	39011	287	FALSE	FALSE
rs1125251_T	251.1	Hypoglycemia	endocrine/metabolic	0.514893	0.242608	0.927866	0.064072	0.273554	39654	643	39011	287	FALSE	FALSE
rs6438788_G	704	Diseases of hair and hair follicles	dermatologic	0.520585	0.242611	1.04778	0.0399419	0.462839	59228	1296	57932	69	FALSE	FALSE
rs142848532_T	743.13	Other specified osteoporosis	musculoskeletal	0.348119	0.242613	0.892121	0.0976941	0.047794	52402	1323	51079	866	FALSE	FALSE
rs10814915_T	279	Disorders involving the immune mechanism	endocrine/metabolic	0.858059	0.242613	0.964534	0.0309034	0.42613	58244	2238	56006	110	FALSE	FALSE
rs112412537_A	574.12	Cholelithiasis with other cholecystitis	digestive	0.633697	0.242613	0.735979	0.262352	0.0394637	56419	258	56161	746	FALSE	FALSE
rs7531911_G	747	Cardiac and circulatory congenital anomalies	congenital anomalies	0.333661	0.242624	1.03379	0.0284399	0.294626	61393	3155	58238	35	FALSE	FALSE
rs10464106_C	540	Appendiceal conditions	digestive	0.0502273	0.242624	0.859204	0.129871	0.10732	62989	353	62636	3	FALSE	FALSE
rs11776904_C	480.1	Bacterial pneumonia	respiratory	0.732038	0.242629	1.05648	0.0470261	0.158119	48182	1691	46491	860	FALSE	FALSE
rs1250542_A	282.8	Other hemoglobinopathies	hematopoietic	0.849423	0.242629	1.25278	0.192877	0.372684	39936	59	39877	121	FALSE	FALSE
rs11890449_T	691.3	Congenital pigmentary anomalies of skin	dermatologic	0.977699	0.242629	0.308171	1.00741	0.0513745	52818	32	52786	48	FALSE	FALSE
rs4513637_G	754	Congenital musculoskeletal deformities of spine	congenital anomalies	0.237505	0.24263	1.16714	0.132273	0.176206	60557	180	60377	595	FALSE	FALSE
rs10734253_G	525.1	Loss of teeth or edentulism	digestive	0.150648	0.242641	1.10544	0.085793	0.438012	57777	276	57501	122	FALSE	FALSE
rs6485473_G	305.2	Eating disorder	mental disorders	0.362596	0.242644	0.918193	0.0730461	0.314334	36633	459	36174	43	FALSE	FALSE
rs3087948_T	278	Overweight, obesity and other hyperalimentation	endocrine/metabolic	0.69173	0.242645	1.02887	0.0243587	0.187979	56485	9484	47001	76	FALSE	FALSE
rs144155527_T	255.3	Adrenogenital disorders	endocrine/metabolic	0.194598	0.242645	1.99824	0.59249	0.0178314	53473	43	53430	137	FALSE	FALSE
rs867635_T	577.1	Acute pancreatitis	digestive	0.857424	0.242645	1.13138	0.105645	0.0788625	61360	566	60794	26	FALSE	FALSE
rs35533056_A	253.11	Acromegaly and gigantism	endocrine/metabolic	0.849203	0.242649	0.717054	0.284668	0.386165	53314	29	53285	284	FALSE	FALSE
rs2285676_G	840	Sprains and strains	injuries & poisonings	0.427587	0.242652	0.968464	0.0274257	0.376853	58000	3023	54977	23	FALSE	FALSE
rs2239525_G	278.11	Morbid obesity	endocrine/metabolic	0.953898	0.242655	0.95796	0.0367594	0.259945	50930	3871	47059	0	FALSE	FALSE
rs2239526_G	278.11	Morbid obesity	endocrine/metabolic	0.953898	0.242655	0.95796	0.0367594	0.259945	50930	3871	47059	0	FALSE	FALSE
rs1250109_C	401.21	Hypertensive heart disease	circulatory system	0.377659	0.242657	0.954462	0.0398907	0.172815	35266	3506	31760	9	FALSE	FALSE
rs1510148_T	782.3	Edema	symptoms	0.893651	0.242664	0.97394	0.0226008	0.260754	56958	5973	50985	255	FALSE	FALSE
rs6483215_A	557.1	Celiac disease	digestive	0.351321	0.242665	1.10109	0.0824272	0.237206	41095	397	40698	61	FALSE	FALSE
rs12302189_A	622.1	Polyp of corpus uteri	genitourinary	0.964507	0.242666	1.23423	0.180126	0.0567949	34158	238	33920	59	FALSE	FALSE
rs10766394_G	561	Symptoms involving digestive system	digestive	0.409606	0.242668	1.02781	0.0234758	0.37744	44933	4245	40688	75	FALSE	FALSE
rs6031558_C	270.33	Amyloidosis	endocrine/metabolic	0.918801	0.24267	0.831938	0.157487	0.328535	59114	98	59016	23	FALSE	FALSE
rs2908296_T	250.4	Abnormal glucose	endocrine/metabolic	0.580439	0.242683	1.03217	0.0270994	0.153386	50347	6430	43917	60	FALSE	FALSE
rs11776904_C	499	Cystic fibrosis	respiratory	0.552323	0.242688	0.852766	0.136327	0.158214	62311	226	62085	1067	FALSE	FALSE
rs62432360_C	346.3	Nonspecific abnormal findings in cerebrospinal fluid	neurological	0.898507	0.242698	1.23015	0.177303	0.178222	46602	96	46506	667	FALSE	FALSE
rs76177300_A	751.22	Other specified congenital anomalies of kidney	congenital anomalies	0.961197	0.242699	0.742741	0.254572	0.0463086	58704	233	58471	828	FALSE	FALSE
rs3087948_T	371.21	Allergic conjunctivitis	sense organs	0.985037	0.242702	1.06994	0.0578642	0.18777	55054	980	54074	65	FALSE	FALSE
rs3802113_G	155.1	Malignant neoplasm of liver, primary	neoplasms	0.704871	0.242704	1.10247	0.0835012	0.165407	55448	500	54948	57	FALSE	FALSE
rs4660895_T	255.12	Hyperaldosteronism	endocrine/metabolic	0.202528	0.242705	1.26399	0.200536	0.294851	53583	55	53528	34	FALSE	FALSE
rs2133705_C	275.2	Disorders of copper metabolism	endocrine/metabolic	0.0901307	0.242714	0.73613	0.262233	0.488795	54661	30	54631	917	FALSE	FALSE
rs580240_T	362.29	Macular degeneration (senile) of retina NOS	sense organs	0.601464	0.242716	0.919956	0.0714157	0.485749	56907	418	56489	6	FALSE	FALSE
rs8070737_T	536.3	Gastroparesis	digestive	0.278726	0.242721	0.904663	0.0857662	0.18239	54090	491	53599	22	FALSE	FALSE
rs12593201_A	367.2	Astigmatism	sense organs	0.39249	0.242733	0.931757	0.0605068	0.267027	58262	734	57528	12	FALSE	FALSE
rs10766395_C	366.1	Nonsenile Cataract	sense organs	0.262713	0.242735	1.34391	0.253032	0.381033	55263	32	55231	501	FALSE	FALSE
rs11989843_G	859	Complication due to other implant and internal device	injuries & poisonings	0.939022	0.242742	1.07301	0.0603263	0.195584	54253	839	53414	431	FALSE	FALSE
rs6749367_T	757	Congenital anomalies of the integument	congenital anomalies	0.531905	0.242744	0.713643	0.288807	0.253259	60217	39	60178	437	FALSE	FALSE
rs10116772_A	594.2	Calculus of lower urinary tract	genitourinary	0.915707	0.242748	1.14486	0.11581	0.409545	56857	151	56706	52	FALSE	FALSE
rs11989843_G	733.2	Cyst of bone	musculoskeletal	0.774699	0.242752	0.762723	0.231874	0.195298	49386	70	49316	388	FALSE	FALSE
rs1016565_A	586.2	Cyst of kidney, acquired	genitourinary	0.669288	0.242756	1.05542	0.0461768	0.309605	47018	1139	45879	105	FALSE	FALSE
rs3802113_G	949.1	Diaper or napkin rash	injuries & poisonings	0.838571	0.242762	1.23037	0.177482	0.165113	48809	108	48701	50	FALSE	FALSE
rs8070737_T	290.16	Vascular dementia	mental disorders	0.406897	0.242765	1.16013	0.12716	0.181686	49704	197	49507	18	FALSE	FALSE
rs6128461_T	286.8	Hypercoagulable state	hematopoietic	0.238594	0.242766	1.07512	0.0620101	0.379763	48209	554	47655	49	FALSE	FALSE
rs7531911_G	535.6	Duodenitis	digestive	0.0794151	0.242768	1.1302	0.104782	0.294858	53797	210	53587	34	FALSE	FALSE
rs9901746_A	348.8	Encephalopathy, not elsewhere classified	neurological	0.372585	0.242772	0.958779	0.0360369	0.406266	48344	1681	46663	511	FALSE	FALSE
rs11263762_A	145.2	Cancer of tongue	neoplasms	0.874091	0.242772	1.0842	0.0692094	0.410019	61613	434	61179	96	FALSE	FALSE
rs9489217_C	433	Cerebrovascular disease	circulatory system	0.638503	0.242777	0.977008	0.0199132	0.449846	58659	6235	52424	21	FALSE	FALSE
rs1905505_A	656.2	Respiratory conditions of fetus and newborn	pregnancy complications	0.830896	0.242778	0.917408	0.0737991	0.288805	61964	585	61379	348	FALSE	FALSE
rs6026592_A	760	Back pain	symptoms	0.262878	0.242782	1.01853	0.0157196	0.380567	56651	11261	45390	144	FALSE	FALSE
rs62432360_C	335	Multiple sclerosis	neurological	0.926942	0.242784	0.937274	0.0554594	0.177931	47687	1181	46506	680	FALSE	FALSE
rs1799884_T	332	Parkinson's disease	neurological	0.617978	0.242785	1.09192	0.0752821	0.178027	47740	597	47143	2	FALSE	FALSE
rs12531914_A	729.7	Nontraumatic compartment syndrome	musculoskeletal	0.870547	0.242792	1.36933	0.2691	0.269161	46840	31	46809	100	FALSE	FALSE
rs56149656_G	622.2	Mucous polyp of cervix	genitourinary	0.231133	0.242794	1.33682	0.248533	0.107535	34003	69	33934	41	FALSE	FALSE
rs28578604_T	433.21	Cerebral artery occlusion, with cerebral infarction	circulatory system	0.35757	0.242798	0.955839	0.0386686	0.219603	54503	2122	52381	66	FALSE	FALSE
rs2403205_T	427.42	Cardiac arrest	circulatory system	0.952451	0.242801	0.925519	0.0662669	0.370885	37912	515	37397	95	FALSE	FALSE
rs10133035_T	457	Encounter for long-term (current) use of anticoagulants, antithrombotics, aspirin	circulatory system	0.63168	0.242804	0.96811	0.0277479	0.352379	47798	3327	44471	345	FALSE	FALSE
rs2268570_G	574.2	Calculus of bile duct	digestive	0.952373	0.24281	1.0909	0.0744908	0.419442	56959	367	56592	294	FALSE	FALSE
rs6817471_C	618	Genital prolapse	genitourinary	0.290018	0.24282	0.943375	0.0499084	0.333973	34925	972	33953	20	FALSE	FALSE
rs78028320_A	380.1	Otitis externa	sense organs	0.582562	0.242824	0.915168	0.0758996	0.188164	58805	608	58197	321	FALSE	FALSE
rs2564929_T	522	Diseases of pulp and periapical tissues	digestive	0.127337	0.242827	1.14019	0.112329	0.32804	57778	173	57605	16	FALSE	FALSE
rs777355_A	601.11	Acute prostatitis	genitourinary	0.518488	0.242828	0.85773	0.131398	0.481613	20667	119	20548	116	FALSE	FALSE
rs7405696_C	225.2	Benign neoplasm of spinal cord, meninges	neoplasms	0.311776	0.242829	1.2685	0.203635	0.408228	60427	49	60378	514	FALSE	FALSE
rs10771372_T	81	Infection/inflammation of internal prosthetic device; implant; and graft	infectious diseases	0.614367	0.242832	1.05678	0.0472886	0.191846	59832	1424	58408	495	FALSE	FALSE
rs1905505_A	722.1	Displacement of intervertebral disc	musculoskeletal	0.80052	0.242847	1.05492	0.0457811	0.289224	50186	1177	49009	284	FALSE	FALSE
rs8070737_T	292.12	Symbolic dysfunction	mental disorders	0.350885	0.242847	0.759298	0.235774	0.181541	49581	74	49507	18	FALSE	FALSE
rs11002898_A	613.7	Other signs and symptoms in breast	genitourinary	0.609747	0.242847	1.10577	0.0860864	0.251308	59638	348	59290	142	FALSE	FALSE
rs6483215_A	526	Diseases of the jaws	digestive	0.73851	0.242857	0.930774	0.061427	0.236482	58330	774	57556	72	FALSE	FALSE
rs10464106_C	443.7	Peripheral angiopathy in diseases classified elsewhere	circulatory system	0.180343	0.24286	0.841491	0.147774	0.10774	51341	273	51068	3	FALSE	FALSE
rs2285676_G	380.1	Otitis externa	sense organs	0.524611	0.242861	0.932374	0.0599567	0.376942	59086	609	58477	22	FALSE	FALSE
rs11890449_T	250	Diabetes mellitus	endocrine/metabolic	0.947622	0.242865	0.95652	0.0380639	0.0518178	54296	10366	43930	45	FALSE	FALSE
rs11042984_C	217.1	Nevus, non-neoplastic	neoplasms	0.80944	0.242866	0.907316	0.0832844	0.412566	55636	308	55328	242	FALSE	FALSE
rs10771372_T	695.22	Pemphigus and pemphigoid	dermatologic	0.706099	0.242872	1.37264	0.271218	0.19125	52460	38	52422	429	FALSE	FALSE
rs2908289_A	938.1	Acute dermatitis due to solar radiation	dermatologic	0.0389188	0.242875	1.49927	0.346778	0.179253	48755	23	48732	18	FALSE	FALSE
rs1799884_T	242	Thyrotoxicosis with or without goiter	endocrine/metabolic	0.109726	0.242875	1.07132	0.05899	0.178712	50268	961	49307	2	FALSE	FALSE
rs3775094_A	444.2	Embolism and thrombosis of abdominal aorta	circulatory system	0.964321	0.242881	0.809964	0.180478	0.462382	50867	63	50804	282	FALSE	FALSE
rs12302189_A	525.1	Loss of teeth or edentulism	digestive	0.962979	0.242883	1.21887	0.169482	0.0556007	57796	275	57521	107	FALSE	FALSE
rs3802113_G	540.11	Acute appendicitis	digestive	0.620475	0.242885	0.867341	0.121872	0.165211	62847	271	62576	63	FALSE	FALSE
rs2523507_G	707.2	Chronic ulcer of leg or foot	dermatologic	0.986939	0.242886	0.939225	0.0536911	0.260502	60700	938	59762	7	FALSE	FALSE
rs11650000_A	707.1	Decubitus ulcer	dermatologic	0.489731	0.242888	1.05805	0.048323	0.453296	60455	880	59575	207	FALSE	FALSE
rs6103716_C	345.3	Convulsions	neurological	0.699305	0.242893	1.03357	0.0282768	0.314516	50212	3125	47087	68	FALSE	FALSE
rs730497_A	571.51	Cirrhosis of liver without mention of alcohol	digestive	0.147265	0.242898	0.952194	0.0419488	0.17859	48754	2112	46642	35	FALSE	FALSE
rs35533056_A	550	Abdominal hernia	digestive	0.889129	0.242904	0.974787	0.0218678	0.385118	58991	4977	54014	316	FALSE	FALSE
rs9489217_C	871.4	Open wound of toe(s)	injuries & poisonings	0.885432	0.242905	0.759353	0.235742	0.450068	55686	38	55648	19	FALSE	FALSE
rs13136239_A	362.29	Macular degeneration (senile) of retina NOS	sense organs	0.884397	0.242905	1.09035	0.0740737	0.331516	56302	416	55886	637	FALSE	FALSE
rs10842991_T	749	Congenital anomalies of face and neck	congenital anomalies	0.563094	0.242905	1.10748	0.0874243	0.191662	61932	426	61506	556	FALSE	FALSE
rs7632381_C	272.1	Hyperlipidemia	endocrine/metabolic	0.393244	0.242907	0.983061	0.0146295	0.435806	58572	19116	39456	8	FALSE	FALSE
rs34506303_G	835	Internal derangement of knee	injuries & poisonings	0.550596	0.242917	0.930137	0.0620212	0.158465	58603	1050	57553	1027	FALSE	FALSE
rs2380949_G	565.1	Anal and rectal polyp	digestive	0.0510924	0.242918	0.794362	0.197149	0.0952058	51604	183	51421	54	FALSE	FALSE
rs1510148_T	721	Spondylosis and allied disorders	musculoskeletal	0.654799	0.242924	0.968892	0.0270633	0.262013	53152	4088	49064	241	FALSE	FALSE
rs11042985_G	603.1	Hydrocele	genitourinary	0.0292658	0.242925	1.12333	0.0995964	0.411208	19692	208	19484	77	FALSE	FALSE
rs11890449_T	369.5	Conjunctivitis, infectious	sense organs	0.947652	0.242933	0.886161	0.103501	0.0515679	55170	1072	54098	46	FALSE	FALSE
rs580240_T	365.5	Pseudoexfoliation glaucoma	sense organs	0.366342	0.242943	0.707217	0.296677	0.485844	56974	24	56950	6	FALSE	FALSE
rs2894536_C	259.3	Delay in sexual development and puberty NEC	endocrine/metabolic	0.272731	0.242944	0.755736	0.239849	0.159233	53274	79	53195	386	FALSE	FALSE
rs28582094_G	747.1	Cardiac congenital anomalies	congenital anomalies	0.644202	0.242945	0.964552	0.030909	0.267228	61135	2906	58229	45	FALSE	FALSE
rs2564929_T	276.11	Hyperosmolality and/or hypernatremia	endocrine/metabolic	0.123472	0.242948	1.0664	0.0550602	0.328039	41242	754	40488	10	FALSE	FALSE
rs7693_T	800.1	Fracture of neck of femur	injuries & poisonings	0.101958	0.24295	0.938738	0.0541419	0.364044	51557	778	50779	51	FALSE	FALSE
rs925095_T	278.1	Obesity	endocrine/metabolic	0.939227	0.242951	1.02669	0.0225576	0.381597	54593	7672	46921	160	FALSE	FALSE
rs144155527_T	969	Poisoning by psychotropic agents	injuries & poisonings	0.289455	0.242951	1.52318	0.360383	0.0183091	46425	144	46281	127	FALSE	FALSE
rs234866_A	187.1	Malignant neoplasm of unspecified male genital organ	neoplasms	0.133053	0.242953	0.714956	0.287362	0.304913	25445	33	25412	71	FALSE	FALSE
rs6026591_A	256	Ovarian dysfunction	endocrine/metabolic	0.844525	0.242955	1.07327	0.0605576	0.377523	30573	612	29961	73	FALSE	FALSE
rs12531914_A	381.11	Suppurative and unspecified otitis media	sense organs	0.853825	0.242961	0.953322	0.0409407	0.26838	55930	1659	54271	115	FALSE	FALSE
rs2239525_G	427.7	Tachycardia NOS	circulatory system	0.962387	0.242963	0.972803	0.0236152	0.261262	42909	5421	37488	0	FALSE	FALSE
rs2239526_G	427.7	Tachycardia NOS	circulatory system	0.962387	0.242963	0.972803	0.0236152	0.261262	42909	5421	37488	0	FALSE	FALSE
rs12531914_A	580.2	Nephrotic syndrome without mention of glomerulonephritis	genitourinary	0.915354	0.242968	1.12215	0.0987035	0.269012	46128	248	45880	102	FALSE	FALSE
rs11564710_A	509.2	Respiratory insufficiency	respiratory	0.799246	0.242968	0.959126	0.0357427	0.417028	44786	1732	43054	101	FALSE	FALSE
rs1905505_A	316	Substance addiction and disorders	mental disorders	0.849809	0.242974	0.964474	0.0309807	0.289638	49876	2748	47128	287	FALSE	FALSE
rs4513637_G	733.9	Chondromalacia	musculoskeletal	0.416879	0.242983	0.759772	0.235308	0.175008	49315	76	49239	465	FALSE	FALSE
rs3213571_C	818.2	Subarachnoid hemorrhage (injury)	injuries & poisonings	0.815783	0.242984	0.745748	0.251265	0.0832662	60865	136	60729	127	FALSE	FALSE
rs62432360_C	110.1	Dermatophytosis	infectious diseases	0.814161	0.242989	0.951899	0.0422219	0.178025	54953	2086	52867	758	FALSE	FALSE
rs5210_A	707.3	Chronic ulcer of unspecified site	dermatologic	0.486776	0.242991	0.9083	0.0823787	0.376756	60068	324	59744	25	FALSE	FALSE
rs62432360_C	381.2	Eustachian tube disorders	sense organs	0.565388	0.242996	1.05145	0.0429704	0.177617	55538	1864	53674	762	FALSE	FALSE
rs11042985_G	241.2	Nontoxic multinodular goiter	endocrine/metabolic	0.894483	0.243003	1.04868	0.0407097	0.412489	50451	1320	49131	199	FALSE	FALSE
rs2403205_T	355.1	Chronic pain syndrome	neurological	0.692744	0.243004	0.953318	0.0409478	0.370205	55322	1348	53974	153	FALSE	FALSE
rs11989843_G	618.6	Vaginal enterocele, congenital or acquired	genitourinary	0.779179	0.24301	1.16467	0.13057	0.195327	33879	173	33706	281	FALSE	FALSE
rs2074090_G	293	Symptoms involving head and neck	mental disorders	0.599411	0.243011	0.878523	0.110933	0.353308	58541	187	58354	317	FALSE	FALSE
rs62405452_A	687	Symptoms affecting skin	dermatologic	0.0984744	0.243015	1.11	0.0893878	0.107953	48257	612	47645	12	FALSE	FALSE
rs62405453_A	687	Symptoms affecting skin	dermatologic	0.0984744	0.243015	1.11	0.0893878	0.107953	48257	612	47645	12	FALSE	FALSE
rs62405454_C	687	Symptoms affecting skin	dermatologic	0.0984744	0.243015	1.11	0.0893878	0.107953	48257	612	47645	12	FALSE	FALSE
rs8070737_T	282.9	Other hereditary hemolytic anemias	hematopoietic	0.416567	0.243015	0.811259	0.179161	0.180699	40097	125	39972	18	FALSE	FALSE
rs2924447_A	509.1	Respiratory failure	respiratory	0.709484	0.24302	0.964656	0.0308216	0.140597	47853	5109	42744	459	FALSE	FALSE
rs580240_T	290.11	Alzheimer's disease	mental disorders	0.593395	0.24302	1.0808	0.066555	0.48632	50000	482	49518	6	FALSE	FALSE
rs6817471_C	565	Anal and rectal conditions	digestive	0.405651	0.243024	1.04076	0.0342177	0.335312	53413	1976	51437	36	FALSE	FALSE
rs13136239_A	426.9	Cardiac pacemaker/device in situ	circulatory system	0.760597	0.243033	1.0366	0.0307915	0.329795	39902	2820	37082	451	FALSE	FALSE
rs4701619_C	711.1	Pyogenic arthritis	musculoskeletal	0.921543	0.243035	0.882292	0.107272	0.186349	52120	315	51805	70	FALSE	FALSE
rs56149656_G	379.4	Anomalies of pupillary function	sense organs	0.134473	0.243037	0.743857	0.253468	0.106487	54213	105	54108	74	FALSE	FALSE
rs10133035_T	202.2	Non-Hodgkins lymphoma	neoplasms	0.553672	0.243043	1.07875	0.0649324	0.35307	60175	517	59658	424	FALSE	FALSE
rs13136239_A	742.1	Loose body in joint	musculoskeletal	0.495594	0.243047	1.33051	0.244614	0.331995	51311	35	51276	599	FALSE	FALSE
rs3213571_C	733.8	Malunion and nonunion of fracture	musculoskeletal	0.833198	0.243054	1.13564	0.108955	0.0837325	50100	511	49589	98	FALSE	FALSE
rs34351_C	599.6	Oliguria and anuria	genitourinary	0.655856	0.243057	1.12693	0.102365	0.329933	45091	211	44880	64	FALSE	FALSE
rs7163757_T	216	Benign neoplasm of skin	neoplasms	0.968138	0.243063	0.971216	0.0250194	0.423006	59037	3517	55520	36	FALSE	FALSE
rs62432360_C	709.4	Polymyositis	dermatologic	0.768467	0.243078	1.27271	0.206579	0.178103	51271	69	51202	711	FALSE	FALSE
rs3733227_C	743.22	Pathologic fracture of femur	musculoskeletal	0.0864413	0.243079	1.14414	0.115352	0.335024	52062	164	51898	2	FALSE	FALSE
rs7946714_C	623	Hypertrophy of female genital organs	genitourinary	0.0468098	0.243079	0.820562	0.169418	0.215259	34059	117	33942	37	FALSE	FALSE
rs777355_A	514	Abnormal findings examination of lungs	respiratory	0.438373	0.24308	0.97533	0.021399	0.481231	57330	4897	52433	298	FALSE	FALSE
rs2133705_C	972.1	Cardiac rhythm regulators causing adverse effects in therapeutic use	injuries & poisonings	0.316319	0.243086	0.690967	0.31668	0.488771	45684	21	45663	778	FALSE	FALSE
rs4701619_C	495	Asthma	respiratory	0.900214	0.2431	1.0319	0.0268977	0.186245	53000	5040	47960	73	FALSE	FALSE
rs6899342_G	750.5	Congenital hypertrophic pyloric stenosis	congenital anomalies	0.8679	0.243101	0.645638	0.374819	0.248404	59192	26	59166	93	FALSE	FALSE
rs12631733_T	785	Abdominal pain	symptoms	0.866183	0.243104	1.02112	0.0179013	0.159878	54920	16827	38093	149	FALSE	FALSE
rs10814915_T	614.31	Acute inflammatory pelvic disease	genitourinary	0.73251	0.243111	1.44884	0.317641	0.424178	31053	20	31033	65	FALSE	FALSE
rs2971670_T	571.51	Cirrhosis of liver without mention of alcohol	digestive	0.00439846	0.243114	0.952194	0.0419677	0.178592	48748	2112	46636	44	FALSE	FALSE
rs4513637_G	145.2	Cancer of tongue	neoplasms	0.022778	0.24312	0.896904	0.0932182	0.176005	61109	430	60679	611	FALSE	FALSE
rs3213571_C	761	Cervicalgia	symptoms	0.871505	0.243127	0.954806	0.0396221	0.0832504	59267	4796	54471	120	FALSE	FALSE
rs2564929_T	454.1	Varicose veins of lower extremity	circulatory system	0.0936652	0.243139	1.0726	0.0600466	0.328083	45397	632	44765	13	FALSE	FALSE
rs4558932_C	316	Substance addiction and disorders	mental disorders	0.363018	0.243139	1.04013	0.0337103	0.212701	49680	2737	46943	494	FALSE	FALSE
rs16860758_G	270.3	Disorders of plasma protein metabolism	endocrine/metabolic	0.560949	0.243143	1.0781	0.0644326	0.184086	59217	782	58435	640	FALSE	FALSE
rs7632381_C	569	Other disorders of intestine	digestive	0.271474	0.243149	1.03087	0.0260519	0.435474	54652	3191	51461	9	FALSE	FALSE
rs2268569_T	619.2	Disorders of uterus, NEC	genitourinary	0.214807	0.243154	1.15779	0.12553	0.081085	31393	381	31012	6	FALSE	FALSE
rs6026591_A	876	Posttraumatic wound infection not elsewhere classified	injuries & poisonings	0.0302032	0.243156	1.23064	0.177819	0.379512	55599	65	55534	141	FALSE	FALSE
rs4930046_A	270.12	Phenylketonuria [PKU]	endocrine/metabolic	0.596271	0.243158	0.75576	0.239932	0.481206	58449	36	58413	644	FALSE	FALSE
rs3802113_G	509.3	Pulmonary insufficiency or respiratory failure following trauma and surgery	respiratory	0.418414	0.243162	0.944291	0.0491132	0.164913	44751	1649	43102	47	FALSE	FALSE
rs4400674_A	745	Pain in joint	musculoskeletal	0.79233	0.243163	0.984106	0.0137275	0.385425	56090	17066	39024	1	FALSE	FALSE
rs4237150_C	525.2	Atrophy of edentulous alveolar ridge	digestive	0.904179	0.243167	1.4207	0.300872	0.410725	57508	22	57486	143	FALSE	FALSE
rs5210_A	635.2	Antepartum hemorrhage, abruptio placentae, and placenta previa	pregnancy complications	0.132154	0.243173	1.11923	0.0965137	0.378627	32882	229	32653	12	FALSE	FALSE
rs2908297_T	132	Infestation (lice, mites)	infectious diseases	0.0425187	0.243174	0.778792	0.214217	0.156219	60287	101	60186	19	FALSE	FALSE
rs3775094_A	535.8	Other specified gastritis	digestive	0.997946	0.243181	1.08202	0.0675424	0.46392	53769	437	53332	309	FALSE	FALSE
rs2908297_T	426.3	Bundle branch block	circulatory system	0.363559	0.243185	0.931487	0.0608137	0.156101	38648	1171	37477	12	FALSE	FALSE
rs35498576_C	345.12	Partial epilepsy	neurological	0.665664	0.243186	0.944992	0.0484794	0.280527	48170	1123	47047	105	FALSE	FALSE
rs11075256_G	427.6	Premature beats	circulatory system	0.207286	0.243187	1.05307	0.0443083	0.294892	38704	1270	37434	54	FALSE	FALSE
rs10993460_C	572	Ascites (non malignant)	digestive	0.338647	0.243191	0.940378	0.0526744	0.0878534	49133	2493	46640	37	FALSE	FALSE
rs6899343_T	372	Disorders of conjunctiva	sense organs	0.7805	0.243193	0.878059	0.111428	0.247424	53956	234	53722	433	FALSE	FALSE
rs4660895_T	426.2	Atrioventricular [AV] block	circulatory system	0.515403	0.243194	1.05419	0.0452203	0.29645	38730	1264	37466	24	FALSE	FALSE
rs2908296_T	300.13	Phobia	mental disorders	0.0739593	0.243196	0.819818	0.170237	0.154955	36330	152	36178	39	FALSE	FALSE
rs1125253_T	626.4	Premenstrual tension syndromes	genitourinary	0.236278	0.243197	1.30339	0.227047	0.275938	23768	44	23724	151	FALSE	FALSE
rs1125251_T	626.4	Premenstrual tension syndromes	genitourinary	0.236278	0.243197	1.30339	0.227047	0.275938	23768	44	23724	151	FALSE	FALSE
rs1364809_C	389	Hearing loss	sense organs	0.109622	0.243202	1.07973	0.0657317	0.0251505	59800	5062	54738	9	FALSE	FALSE
rs7531911_G	596	Other disorders of bladder	genitourinary	0.28593	0.243204	0.959803	0.0351559	0.295451	58453	2060	56393	36	FALSE	FALSE
rs10842991_T	695.22	Pemphigus and pemphigoid	dermatologic	0.711396	0.243217	1.37231	0.271206	0.191296	52424	38	52386	466	FALSE	FALSE
rs4433533_G	366.1	Nonsenile Cataract	sense organs	0.333757	0.24322	1.38232	0.277438	0.215364	55729	33	55696	15	FALSE	FALSE
rs28578604_T	609.2	Abnormal spermatozoa	genitourinary	0.738862	0.24323	1.36079	0.263994	0.219275	19569	37	19532	25	FALSE	FALSE
rs1848068_T	334	Degenerative disease of the spinal cord	neurological	0.348335	0.243231	1.06725	0.0557718	0.33479	47839	720	47119	29	FALSE	FALSE
rs4400674_A	724.1	Disorders of sacrum	musculoskeletal	0.0596215	0.243232	1.09957	0.0813373	0.385537	49597	317	49280	1	FALSE	FALSE
rs7946714_C	380.4	Impacted cerumen	sense organs	0.645594	0.243235	0.94936	0.0445325	0.215505	60045	1599	58446	60	FALSE	FALSE
rs7163757_T	306	Other mental disorder	mental disorders	0.859887	0.243244	1.03726	0.0313477	0.423408	38385	2192	36193	24	FALSE	FALSE
rs1250109_C	712	Infective connective tissue disorders	musculoskeletal	0.0982602	0.243246	1.17709	0.139723	0.172613	52021	164	51857	18	FALSE	FALSE
rs580240_T	705.3	Hidradenitis	dermatologic	0.152718	0.243248	1.16253	0.129056	0.485301	56295	122	56173	5	FALSE	FALSE
rs6889788_A	854	Complications of cardiac/vascular device, implant, and graft	injuries & poisonings	0.93829	0.243249	0.93686	0.0558923	0.186911	54887	1134	53753	66	FALSE	FALSE
rs8121252_T	151	Cancer of stomach	neoplasms	0.112171	0.243249	0.924577	0.067203	0.341081	55327	513	54814	202	FALSE	FALSE
rs1250109_C	731	Osteitis deformans and osteopathies associated with other disorders classified elsewhere	musculoskeletal	0.163174	0.24325	0.894991	0.095074	0.172958	50096	429	49667	17	FALSE	FALSE
rs4660895_T	599.6	Oliguria and anuria	genitourinary	0.205454	0.24325	0.879208	0.110321	0.2952	45127	211	44916	27	FALSE	FALSE
rs1510148_T	733	Other disorders of bone and cartilage	musculoskeletal	0.877828	0.243251	0.960521	0.0345186	0.261491	51845	2379	49466	239	FALSE	FALSE
rs9489217_C	180	Cervical cancer and dysplasia	neoplasms	0.579432	0.243251	0.942688	0.0505781	0.453143	28224	817	27407	14	FALSE	FALSE
rs6867984_A	612.1	Galactorrhea	genitourinary	0.0912396	0.243259	1.3452	0.254133	0.107126	55631	65	55566	12	FALSE	FALSE
rs10766394_G	442.1	Aortic aneurysm	circulatory system	0.0181591	0.243262	1.05057	0.0422813	0.376241	52263	1269	50994	84	FALSE	FALSE
rs144155527_T	594.1	Calculus of kidney	genitourinary	0.181081	0.243263	0.873602	0.115806	0.0179345	59132	2517	56615	158	FALSE	FALSE
rs1971152_C	528.3	Cellulitis and abscess of oral soft tissues	digestive	0.857253	0.243264	0.827358	0.162416	0.410404	58228	82	58146	447	FALSE	FALSE
rs1016565_A	803	Fracture of upper limb	injuries & poisonings	0.579925	0.243264	1.03752	0.0315688	0.310621	53150	2426	50724	114	FALSE	FALSE
rs1848068_T	733.4	Aseptic necrosis of bone	musculoskeletal	0.462906	0.243267	1.09204	0.0754552	0.335445	50041	389	49652	34	FALSE	FALSE
rs10464106_C	623	Hypertrophy of female genital organs	genitourinary	0.276502	0.243272	1.25776	0.196539	0.105321	34091	117	33974	0	FALSE	FALSE
rs1905505_A	528.41	Cyst of the salivary gland	digestive	0.846472	0.243278	1.45341	0.320452	0.289542	58280	21	58259	321	FALSE	FALSE
rs10860209_A	420.22	Chronic pericarditis	circulatory system	0.167898	0.243279	0.839796	0.149633	0.152647	56670	196	56474	336	FALSE	FALSE
rs4400674_A	458.1	Orthostatic hypotension	circulatory system	0.712482	0.243283	1.05371	0.0448379	0.385053	51528	1076	50452	1	FALSE	FALSE
rs2239525_G	782.3	Edema	symptoms	0.934414	0.243287	0.974053	0.0225312	0.26118	57202	5996	51206	0	FALSE	FALSE
rs2239526_G	782.3	Edema	symptoms	0.934414	0.243287	0.974053	0.0225312	0.26118	57202	5996	51206	0	FALSE	FALSE
rs2971670_T	716.9	Arthropathy NOS	musculoskeletal	0.349299	0.243287	0.947562	0.0461626	0.179221	53593	1762	51831	48	FALSE	FALSE
rs1250542_A	38.1	Gram negative septicemia	infectious diseases	0.916535	0.243302	1.06155	0.0511931	0.373827	52091	815	51276	145	FALSE	FALSE
rs234866_A	379.1	Scleritis and episcleritis	sense organs	0.382927	0.243306	0.860385	0.128883	0.307208	54206	151	54055	132	FALSE	FALSE
rs6438788_G	362.23	Cystoid macular degeneration of retina	sense organs	0.434679	0.243307	0.904182	0.0863284	0.462314	56706	277	56429	69	FALSE	FALSE
rs2894536_C	315	Develomental delays and disorders	mental disorders	0.0711546	0.243315	0.941821	0.0513739	0.159585	59210	1611	57599	409	FALSE	FALSE
rs2239525_G	530.3	Stricture and stenosis of esophagus	digestive	0.96188	0.243315	0.93016	0.062052	0.261956	37932	702	37230	0	FALSE	FALSE
rs2239526_G	530.3	Stricture and stenosis of esophagus	digestive	0.96188	0.243315	0.93016	0.062052	0.261956	37932	702	37230	0	FALSE	FALSE
rs11890449_T	574.11	Cholelithiasis with acute cholecystitis	digestive	0.983183	0.243316	1.32788	0.243056	0.051508	56962	133	56829	45	FALSE	FALSE
rs10842991_T	289.3	Personal history of diseases of blood and blood-forming organs	hematopoietic	0.825899	0.243317	1.15989	0.127125	0.189941	45414	184	45230	413	FALSE	FALSE
rs144155527_T	963.1	Antineoplastic and immunosuppressive drugs causing adverse effects	injuries & poisonings	0.261981	0.243317	0.813286	0.177137	0.0182016	47386	1105	46281	126	FALSE	FALSE
rs7531911_G	212	Benign neoplasm of respiratory and intrathoracic organs	neoplasms	0.248547	0.243324	0.878748	0.110787	0.294729	63058	209	62849	36	FALSE	FALSE
rs2908289_A	716	Other arthropathies	musculoskeletal	0.221365	0.243328	0.950469	0.0435414	0.179759	53836	1977	51859	17	FALSE	FALSE
rs10039427_A	601.12	Chronic prostatitis	genitourinary	0.630232	0.243334	1.22903	0.176762	0.184282	20683	98	20585	80	FALSE	FALSE
rs55754152_A	592.11	Acute cystitis	genitourinary	0.888359	0.243338	1.15343	0.122343	0.0516911	46478	624	45854	34	FALSE	FALSE
rs10860209_A	444	Arterial embolism and thrombosis	circulatory system	0.193172	0.24334	0.897372	0.0928145	0.152349	51277	501	50776	311	FALSE	FALSE
rs2523507_G	795.8	Abnormal tumor markers	symptoms	0.976361	0.243343	1.09122	0.0748281	0.260498	62250	443	61807	9	FALSE	FALSE
rs867635_T	513.3	Hypoventilation	respiratory	0.784685	0.243345	1.12559	0.101403	0.0790472	58756	617	58139	24	FALSE	FALSE
rs4513637_G	593	Hematuria	genitourinary	0.345529	0.24335	1.04094	0.0343916	0.176302	48570	3101	45469	467	FALSE	FALSE
rs11042984_C	994.2	Sepsis	injuries & poisonings	0.626462	0.243352	0.971949	0.0243878	0.413278	60475	3781	56694	266	FALSE	FALSE
rs8070737_T	293	Symptoms involving head and neck	mental disorders	0.178637	0.243352	1.16114	0.128062	0.181336	58819	188	58631	23	FALSE	FALSE
rs11075256_G	818.1	Subdural hemorrhage (injury)	injuries & poisonings	0.033257	0.243355	0.870973	0.118412	0.294957	60941	183	60758	94	FALSE	FALSE
rs12493_T	526.9	Jaw disease NOS	digestive	0.900205	0.24336	1.2398	0.184249	0.185804	57636	86	57550	71	FALSE	FALSE
rs6136447_G	287.4	Qualitative platelet defects	hematopoietic	0.217049	0.243361	1.43056	0.306926	0.139433	47589	35	47554	157	FALSE	FALSE
rs2564929_T	427.4	Cardiac arrest and ventricular fibrillation	circulatory system	0.604823	0.243368	1.06985	0.0578737	0.326441	38160	683	37477	12	FALSE	FALSE
rs2380950_G	301	Personality disorders	mental disorders	0.658193	0.243373	0.855161	0.134121	0.0958189	36569	370	36199	18	FALSE	FALSE
rs6749367_T	276	Disorders of fluid, electrolyte, and acid-base balance	endocrine/metabolic	0.604892	0.243373	0.9816	0.0159193	0.253283	55355	15150	40205	413	FALSE	FALSE
rs1250542_A	149.9	Cancer of of nasal cavities	neoplasms	0.986913	0.243374	1.14677	0.117391	0.374204	61246	150	61096	176	FALSE	FALSE
rs2924447_A	333	Extrapyramidal disease and abnormal movement disorders	neurological	0.241627	0.243374	0.939046	0.05391	0.141782	48215	1531	46684	497	FALSE	FALSE
rs6688365_C	350.3	Lack of coordination	neurological	0.159484	0.243382	0.955861	0.038697	0.438523	54874	1402	53472	300	FALSE	FALSE
rs8121252_T	454.11	Varicose veins of lower extremity, symptomtic	circulatory system	0.155738	0.243384	1.08579	0.0705567	0.341433	45066	443	44623	164	FALSE	FALSE
rs3087948_T	749.1	Cleft palate	congenital anomalies	0.909785	0.243391	0.743297	0.254304	0.187212	51196	64	51132	60	FALSE	FALSE
rs10181515_T	714.1	Rheumatoid arthritis	musculoskeletal	0.103269	0.243391	1.0494	0.0413338	0.225868	54937	1700	53237	20	FALSE	FALSE
rs1250542_A	575	Other biliary tract disease	digestive	0.995899	0.243396	1.04294	0.0360391	0.373628	58387	1673	56714	167	FALSE	FALSE
rs1250542_A	411.9	Other acute and subacute forms of ischemic heart disease	circulatory system	0.966263	0.243398	1.15345	0.122374	0.372363	46354	139	46215	134	FALSE	FALSE
rs11626787_G	726	Peripheral enthesopathies and allied syndromes	musculoskeletal	0.680696	0.243405	1.02423	0.0205201	0.347537	52980	6191	46789	137	FALSE	FALSE
rs11075256_G	741.6	Villonodular synovitis	musculoskeletal	0.0483672	0.243407	1.41387	0.296896	0.296512	51799	24	51775	77	FALSE	FALSE
rs8074454_C	313.1	Attention deficit hyperactivity disorder	mental disorders	0.468571	0.243414	0.950563	0.0434645	0.33107	59291	1328	57963	17	FALSE	FALSE
rs11708067_G	277.5	Other disorders of lipoid metabolism	endocrine/metabolic	0.105843	0.243417	1.13537	0.108839	0.236139	59393	222	59171	3	FALSE	FALSE
rs10464106_C	772.4	Rhabdomyolysis	symptoms	0.0925351	0.24342	0.805275	0.185662	0.107541	53747	179	53568	3	FALSE	FALSE
rs3213571_C	626.1	Irregular menstrual cycle/bleeding	genitourinary	0.99258	0.243422	0.939892	0.053143	0.0847039	26510	2687	23823	54	FALSE	FALSE
rs2564929_T	709.6	Other specified diffuse diseases of connective tissue	dermatologic	0.0434312	0.243422	1.11712	0.0949466	0.327558	52116	245	51871	13	FALSE	FALSE
rs2074090_G	575.7	Other disorders of gallbladder	digestive	0.00720037	0.243428	0.913304	0.0777445	0.353165	56945	375	56570	318	FALSE	FALSE
rs62405452_A	612.1	Galactorrhea	genitourinary	0.0878721	0.243429	1.34506	0.254137	0.107133	55632	65	55567	11	FALSE	FALSE
rs62405453_A	612.1	Galactorrhea	genitourinary	0.0878721	0.243429	1.34506	0.254137	0.107133	55632	65	55567	11	FALSE	FALSE
rs62405454_C	612.1	Galactorrhea	genitourinary	0.0878721	0.243429	1.34506	0.254137	0.107133	55632	65	55567	11	FALSE	FALSE
rs72727388_C	362.6	Peripheral retinal degenerations	sense organs	0.152423	0.243431	0.826302	0.163569	0.273142	55947	104	55843	693	FALSE	FALSE
rs2285676_G	723	Other disorders of cervical region	musculoskeletal	0.370298	0.243437	0.934858	0.0577492	0.377191	49923	659	49264	17	FALSE	FALSE
rs12453443_G	618.5	Prolapse of vaginal vault after hysterectomy	genitourinary	0.427097	0.243439	0.901079	0.0892998	0.402483	33866	268	33598	397	FALSE	FALSE
rs7632381_C	291.1	Transient mental disorders due to conditions classified elsewhere	mental disorders	0.0043287	0.243441	1.23157	0.178571	0.436123	49580	63	49517	8	FALSE	FALSE
rs1848067_T	733.4	Aseptic necrosis of bone	musculoskeletal	0.131446	0.243444	1.0905	0.0742714	0.3607	50025	389	49636	50	FALSE	FALSE
rs11075255_A	772.3	Muscle weakness	symptoms	0.974703	0.243449	0.970608	0.0255766	0.402128	56707	3398	53309	291	FALSE	FALSE
rs1411435_G	371.21	Allergic conjunctivitis	sense organs	0.102722	0.243454	0.909618	0.081216	0.0961133	55060	978	54082	63	FALSE	FALSE
rs2941257_T	71	Human immunodeficiency virus [HIV] disease	infectious diseases	0.88989	0.243462	0.928858	0.0632723	0.261373	50076	683	49393	214	FALSE	FALSE
rs10814915_T	599.6	Oliguria and anuria	genitourinary	0.806677	0.243464	0.890097	0.0998182	0.426212	45082	210	44872	79	FALSE	FALSE
rs1411435_G	870	Open wounds of head; neck; and trunk	injuries & poisonings	0.17715	0.243465	0.923193	0.0685181	0.0956055	56958	1347	55611	62	FALSE	FALSE
rs11085259_T	202.23	Lymphosarcoma	neoplasms	0.0540195	0.243465	1.26313	0.200272	0.180024	59967	73	59894	175	FALSE	FALSE
rs580240_T	704.1	Alopecia	dermatologic	0.341912	0.243474	0.935196	0.0574439	0.485984	58611	618	57993	6	FALSE	FALSE
rs6031558_C	530.5	Disorders of esophageal motility	digestive	0.99859	0.243475	0.894286	0.095795	0.326844	37472	257	37215	19	FALSE	FALSE
rs7693_T	300.11	Generalized anxiety disorder	mental disorders	0.186223	0.243477	0.959207	0.0357085	0.365065	37985	1808	36177	40	FALSE	FALSE
rs777355_A	365.11	Primary open angle glaucoma	sense organs	0.224996	0.243478	1.08969	0.0736452	0.481491	57054	377	56677	297	FALSE	FALSE
rs117252445_A	938	Dermatitis due to solar radiation	dermatologic	0.591815	0.243478	0.903055	0.087429	0.0558596	50072	1413	48659	97	FALSE	FALSE
rs1411435_G	202.24	Large cell lymphoma	neoplasms	0.0594409	0.243481	1.30486	0.228149	0.095372	60091	91	60000	65	FALSE	FALSE
rs2894536_C	611	Abnormal findings on mammogram or breast exam	genitourinary	0.00278954	0.243485	1.03834	0.0322567	0.159298	59392	4201	55191	427	FALSE	FALSE
rs34351_C	504.1	Idiopathic fibrosing alveolitis	respiratory	0.366894	0.243499	1.11316	0.091916	0.331023	43349	265	43084	64	FALSE	FALSE
rs7405696_C	958.2	Traumatic and surgical subcutaneous emphysema	injuries & poisonings	0.178979	0.2435	1.12358	0.0999107	0.40753	61539	206	61333	524	FALSE	FALSE
rs1799884_T	204.2	Myeloid leukemia	neoplasms	0.58836	0.243503	0.922754	0.068931	0.178649	60826	768	60058	2	FALSE	FALSE
rs12453443_G	530.5	Disorders of esophageal motility	digestive	0.166291	0.243503	1.11137	0.0905374	0.403141	37064	253	36811	450	FALSE	FALSE
rs1411435_G	429.9	Cardiac complications, not elsewhere classified	circulatory system	0.42455	0.243512	1.1529	0.121995	0.0957994	49922	348	49574	59	FALSE	FALSE
rs4930046_A	528.4	Cysts of oral soft tissues	digestive	0.173347	0.243513	0.701298	0.304241	0.481581	57956	23	57933	662	FALSE	FALSE
rs8074454_C	555	Inflammatory bowel disease and other gastroenteritis and colitis	digestive	0.65255	0.243514	1.03725	0.0313603	0.331442	43187	2446	40741	13	FALSE	FALSE
rs7632381_C	743.2	Pathologic fracture	musculoskeletal	0.607727	0.243515	0.944856	0.048637	0.436226	52780	887	51893	8	FALSE	FALSE
rs4812816_A	771.2	Cramp of limb	symptoms	0.308772	0.243516	0.845353	0.144053	0.216595	54542	161	54381	41	FALSE	FALSE
rs6103716_C	748	Anomalies of respiratory system, congenital	congenital anomalies	0.747236	0.243517	1.10972	0.0892653	0.314872	62257	289	61968	77	FALSE	FALSE
rs1125253_T	172.22	Squamous cell carcinoma	neoplasms	0.251144	0.243518	0.943347	0.0500079	0.274545	53443	1093	52350	365	FALSE	FALSE
rs1125251_T	172.22	Squamous cell carcinoma	neoplasms	0.251144	0.243518	0.943347	0.0500079	0.274545	53443	1093	52350	365	FALSE	FALSE
rs7946714_C	278.4	Abnormal weight gain	endocrine/metabolic	0.694183	0.24352	0.945463	0.0480872	0.214615	48545	1521	47024	38	FALSE	FALSE
rs4930046_A	721.2	Spondylosis with myelopathy	musculoskeletal	0.366732	0.243521	0.922481	0.0691872	0.481182	49182	428	48754	551	FALSE	FALSE
rs6749367_T	261.4	Vitamin D deficiency	endocrine/metabolic	0.321724	0.243522	0.973031	0.0234424	0.252722	48761	5708	43053	352	FALSE	FALSE
rs2564929_T	795.81	Elevated carcinoembryonic antigen [CEA]	symptoms	0.424896	0.243526	0.884362	0.105373	0.327786	62016	214	61802	15	FALSE	FALSE
rs6438788_G	946	Anaphylactic shock NOS	injuries & poisonings	0.116158	0.243527	1.12594	0.10171	0.462575	48884	194	48690	61	FALSE	FALSE
rs12746673_C	560	Intestinal obstruction without mention of hernia	digestive	0.482954	0.24353	0.957935	0.0368502	0.208687	42547	2428	40119	702	FALSE	FALSE
rs10133035_T	571.51	Cirrhosis of liver without mention of alcohol	digestive	0.387039	0.24353	0.961626	0.033553	0.353475	48466	2093	46373	337	FALSE	FALSE
rs2924447_A	514.2	Solitary pulmonary nodule	respiratory	0.643657	0.243532	0.941228	0.0519376	0.141421	53850	1662	52188	545	FALSE	FALSE
rs3733227_C	346.2	Nonspecific abnormal results of function study of brain and central nervous system	neurological	0.55908	0.243534	1.18123	0.14282	0.334554	47248	106	47142	2	FALSE	FALSE
rs6899343_T	246	Other disorders of thyroid	endocrine/metabolic	0.802509	0.243534	1.07633	0.0630752	0.245993	49597	672	48925	408	FALSE	FALSE
rs6749367_T	280.1	Iron deficiency anemias, unspecified or not due to blood loss	hematopoietic	0.319832	0.243537	0.965023	0.0305296	0.253142	42881	3175	39706	329	FALSE	FALSE
rs12302189_A	70.9	Hepatitis NOS	infectious diseases	0.808716	0.243542	1.17733	0.139983	0.0554766	49940	430	49510	89	FALSE	FALSE
rs6128461_T	876	Posttraumatic wound infection not elsewhere classified	injuries & poisonings	0.0732824	0.243546	1.23041	0.177804	0.379584	55682	65	55617	53	FALSE	FALSE
rs2074090_G	433.8	Late effects of cerebrovascular disease	circulatory system	0.0331161	0.243546	0.948283	0.045536	0.353565	53283	1109	52174	291	FALSE	FALSE
rs12531914_A	371	Inflammation of the eye	sense organs	0.906875	0.243552	0.960387	0.03466	0.268628	56301	2267	54034	117	FALSE	FALSE
rs12593201_A	994.1	Systemic inflammatory response syndrome (SIRS)	injuries & poisonings	0.609095	0.243554	1.06246	0.051958	0.267678	57870	943	56927	12	FALSE	FALSE
rs2268569_T	362.6	Peripheral retinal degenerations	sense organs	0.572265	0.243557	1.30008	0.225041	0.081285	56591	106	56485	10	FALSE	FALSE
rs6749367_T	710.1	Osteomyelitis	musculoskeletal	0.476917	0.243564	0.943898	0.0495122	0.253505	52646	1135	51511	392	FALSE	FALSE
rs757209_A	870.4	Open wound of nose and sinus	injuries & poisonings	0.0482112	0.243571	1.35199	0.258622	0.407139	55179	30	55149	542	FALSE	FALSE
rs9901746_A	958	Certain early complications of trauma or procedure	injuries & poisonings	0.196302	0.243571	1.07276	0.0602295	0.406651	61779	572	61207	659	FALSE	FALSE
rs6899343_T	244.1	Secondary hypothyroidism	endocrine/metabolic	0.751237	0.243578	1.04995	0.0418027	0.246066	50523	1598	48925	413	FALSE	FALSE
rs1250590_A	535.1	Acute gastritis	digestive	0.91217	0.243579	0.837707	0.151864	0.476023	52843	89	52754	909	FALSE	FALSE
rs2908297_T	912	Insect bite	injuries & poisonings	0.227936	0.243582	0.866182	0.123199	0.15651	61501	277	61224	21	FALSE	FALSE
rs11650000_A	275.1	Disorders of iron metabolism	hematopoietic	0.13245	0.243587	1.109	0.0887282	0.45339	55578	256	55322	192	FALSE	FALSE
rs12493_T	313	Pervasive developmental disorders	mental disorders	0.859758	0.243593	1.05166	0.043197	0.186152	59900	1993	57907	73	FALSE	FALSE
rs2523506_T	803.3	Fracture of clavicle or scapula	injuries & poisonings	0.820752	0.243593	1.1174	0.0951976	0.160946	51191	388	50803	24	FALSE	FALSE
rs11085259_T	709.3	Systemic sclerosis	dermatologic	0.0437414	0.243594	1.13385	0.107731	0.18029	52019	275	51744	149	FALSE	FALSE
rs1411435_G	350	Abnormal movement	neurological	0.252697	0.243595	1.04008	0.0337052	0.0955054	59227	5530	53697	62	FALSE	FALSE
rs7163757_T	333.3	Tics and choreas	neurological	0.919025	0.243596	1.20608	0.160693	0.424063	47197	78	47119	25	FALSE	FALSE
rs2948567_T	272.12	Hyperglyceridemia	endocrine/metabolic	0.787774	0.2436	1.07536	0.0623069	0.332334	39859	592	39267	213	FALSE	FALSE
rs6889788_A	526.9	Jaw disease NOS	digestive	0.90253	0.243603	1.23967	0.184254	0.185817	57640	86	57554	67	FALSE	FALSE
rs10039427_A	681.1	Cellulitis and abscess of fingers/toes	dermatologic	0.592473	0.243603	0.920413	0.0711238	0.185007	52225	706	51519	215	FALSE	FALSE
rs8003022_G	803	Fracture of upper limb	injuries & poisonings	0.933659	0.243606	0.965455	0.0301505	0.392222	53225	2432	50793	37	FALSE	FALSE
rs6026592_A	253	Disorders of the pituitary gland and its hypothalamic control	endocrine/metabolic	0.568031	0.243614	1.06126	0.0509934	0.380062	54249	822	53427	142	FALSE	FALSE
rs3775094_A	958.1	Postoperative shock	injuries & poisonings	0.992733	0.24362	1.17774	0.140308	0.46272	61601	101	61500	351	FALSE	FALSE
rs4660895_T	305.21	Anorexia nervosa	mental disorders	0.596427	0.24362	1.17575	0.138857	0.295602	36314	122	36192	24	FALSE	FALSE
rs13136239_A	384.4	Perforation of tympanic membrane	sense organs	0.635287	0.243621	0.906749	0.0839543	0.332564	54131	336	53795	613	FALSE	FALSE
rs3087948_T	597	Other disorders of urethra and urinary tract	genitourinary	0.901485	0.243624	1.08079	0.0666349	0.188611	57075	718	56357	69	FALSE	FALSE
rs6817471_C	733.4	Aseptic necrosis of bone	musculoskeletal	0.473204	0.243633	1.09197	0.0754581	0.335472	50040	389	49651	35	FALSE	FALSE
rs55754152_A	691.3	Congenital pigmentary anomalies of skin	dermatologic	0.975752	0.243639	0.308934	1.00745	0.0512607	52828	32	52796	36	FALSE	FALSE
rs2523507_G	726	Peripheral enthesopathies and allied syndromes	musculoskeletal	0.980278	0.243644	0.974295	0.0223355	0.260602	53104	6204	46900	7	FALSE	FALSE
rs234866_A	561	Symptoms involving digestive system	digestive	0.320327	0.243645	1.02921	0.0246947	0.306938	44895	4245	40650	113	FALSE	FALSE
rs4812816_A	447.1	Stricture of artery	circulatory system	0.619898	0.243645	0.84754	0.141877	0.217309	51199	168	51031	43	FALSE	FALSE
rs6899343_T	149.1	Cancer of oropharynx	neoplasms	0.899056	0.243647	1.09026	0.0741211	0.247165	61279	485	60794	495	FALSE	FALSE
rs8003022_G	599	Other symptoms/disorders or the urinary system	genitourinary	0.993909	0.243652	0.98083	0.0166017	0.392232	54492	9585	44907	44	FALSE	FALSE
rs10814915_T	202.23	Lymphosarcoma	neoplasms	0.811596	0.243656	0.819153	0.1711	0.426231	60032	73	59959	109	FALSE	FALSE
rs62405452_A	695.1	Toxic erythema	dermatologic	0.135228	0.243657	1.49403	0.344349	0.107012	52854	33	52821	11	FALSE	FALSE
rs62405453_A	695.1	Toxic erythema	dermatologic	0.135228	0.243657	1.49403	0.344349	0.107012	52854	33	52821	11	FALSE	FALSE
rs62405454_C	695.1	Toxic erythema	dermatologic	0.135228	0.243657	1.49403	0.344349	0.107012	52854	33	52821	11	FALSE	FALSE
rs6867984_A	695.1	Toxic erythema	dermatologic	0.135228	0.243657	1.49403	0.344349	0.107012	52854	33	52821	11	FALSE	FALSE
rs2523507_G	170.2	Cancer of connective tissue	neoplasms	0.982402	0.243661	1.07888	0.0651187	0.260296	62356	591	61765	9	FALSE	FALSE
rs9489217_C	766	Neuralgia, neuritis, and radiculitis NOS	symptoms	0.890639	0.243664	0.956735	0.0379364	0.450472	56483	1451	55032	18	FALSE	FALSE
rs1519480_C	733.8	Malunion and nonunion of fracture	musculoskeletal	0.283163	0.243664	1.08038	0.0663151	0.327031	50191	511	49680	4	FALSE	FALSE
rs580240_T	261.4	Vitamin D deficiency	endocrine/metabolic	0.218974	0.243668	0.976785	0.0201465	0.486188	49089	5742	43347	5	FALSE	FALSE
rs11002898_A	759	Other and unspecified congenital anomalies	congenital anomalies	0.791342	0.24367	1.07639	0.0631372	0.250949	61126	679	60447	152	FALSE	FALSE
rs10116772_A	818.1	Subdural hemorrhage (injury)	injuries & poisonings	0.788656	0.243674	1.13082	0.105455	0.409215	60985	183	60802	52	FALSE	FALSE
rs10993460_C	318	Tobacco use disorder	mental disorders	0.822607	0.243674	0.964877	0.0306679	0.0876662	55506	8145	47361	41	FALSE	FALSE
rs11075255_A	253.7	Other disorders of neurohypophysis	endocrine/metabolic	0.93699	0.243679	0.853613	0.135763	0.402174	53416	117	53299	279	FALSE	FALSE
rs62432360_C	537	Other disorders of stomach and duodenum	digestive	0.461013	0.243684	0.938725	0.0542387	0.179136	54160	1234	52926	742	FALSE	FALSE
rs2924447_A	946	Anaphylactic shock NOS	injuries & poisonings	0.253977	0.243691	1.17634	0.139307	0.141992	48492	193	48299	477	FALSE	FALSE
rs79896666_C	710.1	Osteomyelitis	musculoskeletal	0.839372	0.243692	0.894963	0.0951894	0.0564838	52909	1146	51763	119	FALSE	FALSE
rs78551082_T	710.1	Osteomyelitis	musculoskeletal	0.839372	0.243692	0.894963	0.0951894	0.0564838	52909	1146	51763	119	FALSE	FALSE
rs74628648_T	710.1	Osteomyelitis	musculoskeletal	0.839372	0.243692	0.894963	0.0951894	0.0564838	52909	1146	51763	119	FALSE	FALSE
rs10766394_G	842	Other sprains and strains	injuries & poisonings	0.461275	0.243694	1.14349	0.115013	0.377249	55075	157	54918	86	FALSE	FALSE
rs10860209_A	379.3	Aphakia and other disorders of lens	sense organs	0.356764	0.243694	0.760746	0.234564	0.151877	53968	86	53882	312	FALSE	FALSE
rs3802113_G	327	Sleep disorders	neurological	0.430216	0.243696	0.971664	0.0246571	0.165134	53508	7169	46339	56	FALSE	FALSE
rs4400674_A	198.6	Secondary malignancy of bone	neoplasms	0.922732	0.243696	1.04385	0.0368111	0.384886	46684	1621	45063	1	FALSE	FALSE
rs10181515_T	977	Personal history of allergy to medicinal agents	injuries & poisonings	0.118482	0.243698	0.961115	0.0340207	0.226206	49068	2686	46382	22	FALSE	FALSE
rs1799884_T	370.31	Keratoconjunctivitis sicca	sense organs	0.499684	0.2437	0.898703	0.0916136	0.178393	54579	441	54138	1	FALSE	FALSE
rs1364809_C	440.1	Atherosclerosis of renal artery	circulatory system	0.18813	0.243701	0.686853	0.322216	0.025479	51356	295	51061	9	FALSE	FALSE
rs2908297_T	800.1	Fracture of neck of femur	injuries & poisonings	0.0784708	0.243704	1.08367	0.0689302	0.156836	51592	778	50814	15	FALSE	FALSE
rs1364809_C	279.11	Deficiency of humoral immunity	endocrine/metabolic	0.184582	0.243704	1.33598	0.248475	0.0250466	56355	260	56095	10	FALSE	FALSE
rs62405452_A	443.7	Peripheral angiopathy in diseases classified elsewhere	circulatory system	0.191273	0.243705	0.841734	0.147791	0.107683	51336	273	51063	9	FALSE	FALSE
rs62405453_A	443.7	Peripheral angiopathy in diseases classified elsewhere	circulatory system	0.191273	0.243705	0.841734	0.147791	0.107683	51336	273	51063	9	FALSE	FALSE
rs62405454_C	443.7	Peripheral angiopathy in diseases classified elsewhere	circulatory system	0.191273	0.243705	0.841734	0.147791	0.107683	51336	273	51063	9	FALSE	FALSE
rs6103716_C	281.11	Pernicious anemia	hematopoietic	0.966501	0.243709	1.11573	0.0939392	0.315732	40205	263	39942	53	FALSE	FALSE
rs925095_T	362.3	Other nondiabetic retinopathy	sense organs	0.959468	0.243709	1.09584	0.0785107	0.380996	56683	342	56341	161	FALSE	FALSE
rs35498576_C	214	Lipoma	neoplasms	0.571418	0.243713	1.08068	0.0665575	0.281024	61751	554	61197	134	FALSE	FALSE
rs28582094_G	789.1	Persistent vomiting	symptoms	0.0299867	0.243714	1.21573	0.167571	0.265727	45240	85	45155	38	FALSE	FALSE
rs13136239_A	250.1	Type 1 diabetes	endocrine/metabolic	0.813327	0.243714	0.961478	0.0336982	0.330614	45665	2163	43502	510	FALSE	FALSE
rs9489217_C	695.4	Lupus (localized and systemic)	dermatologic	0.939915	0.243714	0.947038	0.0466791	0.451059	52451	953	51498	19	FALSE	FALSE
rs117252445_A	346.3	Nonspecific abnormal findings in cerebrospinal fluid	neurological	0.896529	0.243715	0.638644	0.384651	0.0560727	47162	96	47066	83	FALSE	FALSE
rs11075256_G	279.1	Immunity deficiency	endocrine/metabolic	0.201107	0.243717	1.04147	0.0348578	0.295955	58046	2028	56018	91	FALSE	FALSE
rs1905505_A	251	Other disorders of pancreatic internal secretion	endocrine/metabolic	0.768568	0.24372	0.899074	0.0912643	0.287729	53580	309	53271	298	FALSE	FALSE
rs12631733_T	362.22	Macular degeneration, wet	sense organs	0.697975	0.243722	0.795259	0.196518	0.160295	56471	120	56351	153	FALSE	FALSE
rs1971152_C	702.2	Seborrheic keratosis	dermatologic	0.767894	0.243722	0.971653	0.0246681	0.410674	58706	3892	54814	448	FALSE	FALSE
rs6899343_T	255.2	Adrenal hypofunction	endocrine/metabolic	0.802214	0.243723	1.06582	0.0546807	0.24697	54049	897	53152	432	FALSE	FALSE
rs11708903_G	771.2	Cramp of limb	symptoms	0.104838	0.243727	1.13943	0.111972	0.454496	54512	161	54351	71	FALSE	FALSE
rs4984980_A	972.1	Cardiac rhythm regulators causing adverse effects in therapeutic use	injuries & poisonings	0.453578	0.243729	1.50009	0.347879	0.187954	45950	21	45929	501	FALSE	FALSE
rs34506303_G	380	Disorders of external ear	sense organs	0.515337	0.243733	1.21307	0.165694	0.158177	57660	120	57540	1017	FALSE	FALSE
rs79896666_C	742.8	Articular cartilage disorder	musculoskeletal	0.554858	0.243735	1.53908	0.369893	0.0560716	51782	46	51736	121	FALSE	FALSE
rs78551082_T	742.8	Articular cartilage disorder	musculoskeletal	0.554858	0.243735	1.53908	0.369893	0.0560716	51782	46	51736	121	FALSE	FALSE
rs74628648_T	742.8	Articular cartilage disorder	musculoskeletal	0.554858	0.243735	1.53908	0.369893	0.0560716	51782	46	51736	121	FALSE	FALSE
rs10860209_A	964.1	Anticoagulants causing adverse effects	injuries & poisonings	0.31135	0.243744	1.23671	0.182256	0.152409	46231	103	46128	284	FALSE	FALSE
rs2268569_T	263	Other nutritional deficiency	endocrine/metabolic	0.038839	0.243745	1.12725	0.10276	0.0810669	43939	595	43344	7	FALSE	FALSE
rs6136447_G	411.4	Coronary atherosclerosis	circulatory system	0.512856	0.243756	1.03117	0.0263328	0.138815	56082	9869	46213	171	FALSE	FALSE
rs11002898_A	362.4	Retinal vascular changes and abnomalities	sense organs	0.623325	0.243756	1.10918	0.0888925	0.25045	56684	325	56359	138	FALSE	FALSE
rs6899343_T	362.5	Toxic maculopathy of retina	sense organs	0.841671	0.243776	0.805295	0.185782	0.24772	56144	88	56056	456	FALSE	FALSE
rs1848068_T	743.22	Pathologic fracture of femur	musculoskeletal	0.0914105	0.243777	1.14391	0.115351	0.335111	52032	164	51868	34	FALSE	FALSE
rs1125253_T	646	Other complications of pregnancy NEC	pregnancy complications	0.169999	0.243783	0.916017	0.0752589	0.276142	34752	475	34277	230	FALSE	FALSE
rs1125251_T	646	Other complications of pregnancy NEC	pregnancy complications	0.169999	0.243783	0.916017	0.0752589	0.276142	34752	475	34277	230	FALSE	FALSE
rs34506303_G	564.1	Irritable Bowel Syndrome	digestive	0.424536	0.243784	1.05388	0.0450239	0.157589	41989	1900	40089	738	FALSE	FALSE
rs11075256_G	411	Ischemic Heart Disease	circulatory system	0.208399	0.243784	1.02205	0.0187087	0.294475	57577	11306	46271	90	FALSE	FALSE
rs6867984_A	443.7	Peripheral angiopathy in diseases classified elsewhere	circulatory system	0.187865	0.243787	0.84176	0.14779	0.107675	51335	273	51062	10	FALSE	FALSE
rs4930046_A	599.1	Urinary obstruction	genitourinary	0.0668982	0.243788	1.10395	0.0848433	0.480319	44713	282	44431	530	FALSE	FALSE
rs925095_T	724.8	Other symptoms referable to back	musculoskeletal	0.963819	0.243791	1.11605	0.0941994	0.382301	49380	238	49142	146	FALSE	FALSE
rs6128461_T	643.1	Hyperemesis gravidarum	pregnancy complications	0.469739	0.243793	1.28859	0.217537	0.378377	35166	44	35122	25	FALSE	FALSE
rs5210_A	442.1	Aortic aneurysm	circulatory system	0.0518814	0.243799	1.05057	0.042323	0.376402	52319	1268	51051	23	FALSE	FALSE
rs4433533_G	724.2	Disorders of coccyx	musculoskeletal	0.519858	0.243808	0.886484	0.10338	0.215149	49568	300	49268	16	FALSE	FALSE
rs11042984_C	965	Poisoning by analgesics, antipyretics, and antirheumatics	injuries & poisonings	0.446933	0.243809	0.945351	0.0482181	0.413307	47132	919	46213	202	FALSE	FALSE
rs34351_C	426.7	Abnormal electrocardiogram [ECG] [EKG]	circulatory system	0.869772	0.243809	1.04988	0.0417618	0.331008	38780	1350	37430	63	FALSE	FALSE
rs4558932_C	589	Abnormal results of function study of kidney	genitourinary	0.105009	0.243813	1.14988	0.119827	0.21167	45748	194	45554	446	FALSE	FALSE
rs11042984_C	519	Other diseases of respiratory system, not elsewhere classified	respiratory	0.860301	0.243816	0.966756	0.0290082	0.413246	58585	2612	55973	256	FALSE	FALSE
rs1848067_T	512	Other symptoms of respiratory system	respiratory	0.755218	0.243821	1.01558	0.0132623	0.360723	53871	22804	31067	48	FALSE	FALSE
rs1971152_C	809	Fracture of unspecified bones	injuries & poisonings	0.717369	0.243833	1.03288	0.0277594	0.41163	53293	2829	50464	397	FALSE	FALSE
rs497273_C	426.3	Bundle branch block	circulatory system	0.346592	0.243837	1.0539	0.0450417	0.343497	38485	1161	37324	186	FALSE	FALSE
rs2941257_T	251.1	Hypoglycemia	endocrine/metabolic	0.715502	0.243837	1.07605	0.0628897	0.2596	39767	645	39122	174	FALSE	FALSE
rs12493_T	854	Complications of cardiac/vascular device, implant, and graft	injuries & poisonings	0.936787	0.243839	0.936938	0.0558914	0.186901	54882	1134	53748	71	FALSE	FALSE
rs8074454_C	189.2	Cancer of bladder	neoplasms	0.343772	0.243847	0.938406	0.0545484	0.330474	61911	809	61102	18	FALSE	FALSE
rs11263762_A	531.4	Peptic ulcer, site unspecified	digestive	0.627455	0.243855	0.924025	0.067801	0.409796	60025	462	59563	91	FALSE	FALSE
rs2523506_T	157	Pancreatic cancer	neoplasms	0.742486	0.243858	1.08969	0.0737058	0.161443	55639	660	54979	24	FALSE	FALSE
rs2908289_A	571.51	Cirrhosis of liver without mention of alcohol	digestive	0.161977	0.24387	0.952336	0.0419074	0.179091	48774	2112	46662	14	FALSE	FALSE
rs6103716_C	743.21	Pathologic fracture of vertebrae	musculoskeletal	0.924047	0.243873	0.889119	0.100848	0.314629	52082	246	51836	68	FALSE	FALSE
rs10181515_T	215	Other benign neoplasm of connective and other soft tissue	neoplasms	0.299115	0.243882	0.866258	0.123202	0.225626	61511	206	61305	21	FALSE	FALSE
rs6889788_A	313	Pervasive developmental disorders	mental disorders	0.862498	0.243893	1.05163	0.0431973	0.186161	59905	1993	57912	68	FALSE	FALSE
rs7405696_C	277.4	Disorders of bilirubin excretion	endocrine/metabolic	0.0272745	0.2439	1.10386	0.0847998	0.408158	58982	287	58695	499	FALSE	FALSE
rs724016_G	771.2	Cramp of limb	symptoms	0.270037	0.243904	1.13959	0.112135	0.436265	54570	161	54409	12	FALSE	FALSE
rs13282002_C	375.2	Epiphora	sense organs	0.83237	0.243908	1.22369	0.173236	0.158389	53943	110	53833	367	FALSE	FALSE
rs12531914_A	415.1	Acute pulmonary heart disease	circulatory system	0.974681	0.243909	1.04907	0.0411103	0.26926	52648	1521	51127	110	FALSE	FALSE
rs76177300_A	585.34	Chronic Kidney Disease, Stage IV	genitourinary	0.999244	0.24391	0.893971	0.0961855	0.0458142	46765	1400	45365	668	FALSE	FALSE
rs76369685_A	674	Other complications of the puerperium NEC	pregnancy complications	0.564499	0.243916	0.551803	0.510245	0.0579322	34877	61	34816	214	FALSE	FALSE
rs234866_A	250.5	Glycosuria or Acetonuria	endocrine/metabolic	0.297716	0.243919	0.75839	0.237338	0.307851	43906	48	43858	111	FALSE	FALSE
rs2908289_A	260.3	Adult failure to thrive	endocrine/metabolic	0.559787	0.243926	0.93107	0.0612933	0.17945	44316	980	43336	17	FALSE	FALSE
rs2941257_T	594.2	Calculus of lower urinary tract	genitourinary	0.830852	0.243932	0.852957	0.136496	0.261315	56671	151	56520	245	FALSE	FALSE
rs2908297_T	870.4	Open wound of nose and sinus	injuries & poisonings	0.0166567	0.243933	1.43944	0.312606	0.156325	55679	31	55648	20	FALSE	FALSE
rs78028320_A	425.2	Secondary/extrinsic cardiomyopathies	circulatory system	0.608611	0.243937	1.07174	0.0594584	0.187891	57427	915	56512	310	FALSE	FALSE
rs4660895_T	872	Traumatic amputation	injuries & poisonings	0.218495	0.243939	0.858922	0.130516	0.295536	55785	151	55634	34	FALSE	FALSE
rs10937714_C	728.7	Fasciitis	musculoskeletal	0.00282997	0.243945	1.06629	0.0550888	0.212229	47404	992	46412	528	FALSE	FALSE
rs12631733_T	624	Symptoms involving female genital tract	genitourinary	0.984239	0.243949	0.834869	0.154896	0.158927	30816	176	30640	78	FALSE	FALSE
rs76369685_A	395	Heart valve disorders	circulatory system	0.32702	0.243955	1.05009	0.0419443	0.0591372	55887	5764	50123	362	FALSE	FALSE
rs6749367_T	244.2	Acquired hypothyroidism	endocrine/metabolic	0.163165	0.243955	1.0637	0.0530019	0.252741	49887	942	48945	388	FALSE	FALSE
rs1411435_G	110.2	Dermatomycoses	infectious diseases	0.214101	0.243957	1.24076	0.185148	0.0961893	53665	142	53523	54	FALSE	FALSE
rs1799884_T	241	Nontoxic nodular goiter	endocrine/metabolic	0.269133	0.243958	1.04907	0.0411155	0.178783	51420	2113	49307	2	FALSE	FALSE
rs28582094_G	304	Adjustment reaction	mental disorders	0.607697	0.243974	1.04005	0.0337076	0.265499	38584	2398	36186	34	FALSE	FALSE
rs1848067_T	783	Fever of unknown origin	symptoms	0.608872	0.243984	1.02032	0.0172679	0.36108	56619	8683	47936	53	FALSE	FALSE
rs13136239_A	362.7	Hereditary retinal dystrophies	sense organs	0.843127	0.243985	1.19655	0.154017	0.331386	55977	91	55886	635	FALSE	FALSE
rs6026591_A	960	Poisoning by antibiotics	injuries & poisonings	0.211738	0.243986	0.966206	0.029507	0.378433	48907	2616	46291	121	FALSE	FALSE
rs72650616_A	612.1	Galactorrhea	genitourinary	0.0853326	0.243986	1.34461	0.25415	0.10713	55554	65	55489	95	FALSE	FALSE
rs2908296_T	513.32	Orthopnea	respiratory	0.127072	0.243989	1.23984	0.184522	0.153869	58202	98	58104	60	FALSE	FALSE
rs2074090_G	202	Cancer of other lymphoid, histiocytic tissue	neoplasms	0.105861	0.243994	1.07217	0.0598149	0.352704	60358	610	59748	330	FALSE	FALSE
rs56149656_G	327.72	Sleep related leg cramps	neurological	0.525257	0.243995	0.580272	0.467151	0.108014	46355	36	46319	66	FALSE	FALSE
rs11626787_G	526.41	Temporomandibular joint disorder, unspecified	digestive	0.479247	0.243995	1.13323	0.107354	0.346123	57663	186	57477	151	FALSE	FALSE
rs62405452_A	709.3	Systemic sclerosis	dermatologic	0.181085	0.244003	0.839106	0.150568	0.106815	52151	275	51876	10	FALSE	FALSE
rs62405453_A	709.3	Systemic sclerosis	dermatologic	0.181085	0.244003	0.839106	0.150568	0.106815	52151	275	51876	10	FALSE	FALSE
rs62405454_C	709.3	Systemic sclerosis	dermatologic	0.181085	0.244003	0.839106	0.150568	0.106815	52151	275	51876	10	FALSE	FALSE
rs6867984_A	709.3	Systemic sclerosis	dermatologic	0.181085	0.244003	0.839106	0.150568	0.106815	52151	275	51876	10	FALSE	FALSE
rs28582094_G	686.3	Pilonidal cyst	dermatologic	0.443161	0.244004	0.814102	0.176535	0.26748	51774	91	51683	40	FALSE	FALSE
rs2948567_T	529.1	Glossitis	digestive	0.815934	0.244005	1.26543	0.202061	0.332822	58330	52	58278	311	FALSE	FALSE
rs34351_C	916	Contusion	injuries & poisonings	0.584739	0.24401	0.953774	0.0406244	0.331028	59436	1437	57999	85	FALSE	FALSE
rs6438788_G	359.1	Muscular dystrophies	neurological	0.390862	0.244013	1.20142	0.15751	0.462575	55684	81	55603	73	FALSE	FALSE
rs8121252_T	153.3	Malignant neoplasm of rectum, rectosigmoid junction, and anus	neoplasms	0.337752	0.244021	0.947509	0.0462822	0.341523	51610	1082	50528	188	FALSE	FALSE
rs78028320_A	519.2	Respiratory complications	respiratory	0.734205	0.244026	0.844069	0.145513	0.188654	56092	172	55920	312	FALSE	FALSE
rs4558932_C	366	Cataract	sense organs	0.245515	0.24403	0.970166	0.0259986	0.212206	60644	5483	55161	621	FALSE	FALSE
rs7163757_T	209	Neuroendocrine tumors	neoplasms	0.977079	0.244031	0.878273	0.111417	0.422407	63266	168	63098	38	FALSE	FALSE
rs10116772_A	741.4	Joint effusions	musculoskeletal	0.583245	0.244033	1.04739	0.0397466	0.410394	53144	1337	51807	47	FALSE	FALSE
rs2268570_G	509.3	Pulmonary insufficiency or respiratory failure following trauma and surgery	respiratory	0.988936	0.244039	1.04264	0.0358406	0.419653	44588	1649	42939	219	FALSE	FALSE
rs11085259_T	513.4	Hyperventilation	respiratory	0.51472	0.244045	1.07753	0.0641005	0.179978	58810	802	58008	164	FALSE	FALSE
rs730497_A	341	Other demyelinating diseases of central nervous system	neurological	0.764376	0.244052	1.09127	0.0749793	0.177825	47693	584	47109	36	FALSE	FALSE
rs3802113_G	480	Pneumonia	respiratory	0.819872	0.244052	1.02928	0.0247715	0.164594	54109	6891	47218	53	FALSE	FALSE
rs1848068_T	963	Poisoning by primarily systemic agents	injuries & poisonings	0.380936	0.244056	1.05369	0.044898	0.335737	47491	1125	46366	35	FALSE	FALSE
rs10993460_C	790.8	Elevated C-reactive protein (CRP)	symptoms	0.532447	0.244074	1.14585	0.116877	0.0876788	54175	415	53760	45	FALSE	FALSE
rs757209_A	958	Certain early complications of trauma or procedure	injuries & poisonings	0.15664	0.244074	1.07262	0.0601791	0.406849	61846	573	61273	591	FALSE	FALSE
rs2403205_T	41.8	H. pylori	infectious diseases	0.68489	0.244075	0.850798	0.138712	0.37053	51402	119	51283	134	FALSE	FALSE
rs28582094_G	671	Venous/cerebrovascular complications embolism in pregnancy and the puerperium	pregnancy complications	0.900868	0.244078	1.2036	0.159091	0.267764	35100	95	35005	20	FALSE	FALSE
rs497273_C	512.7	Shortness of breath	respiratory	0.710759	0.24408	0.980386	0.0170056	0.344593	43090	12146	30944	217	FALSE	FALSE
rs724016_G	796	Elevated prostate specific antigen [PSA]	genitourinary	0.495714	0.244086	1.05321	0.0445038	0.435047	21862	1207	20655	4	FALSE	FALSE
rs1016565_A	345.11	Generalized convulsive epilepsy	neurological	0.370395	0.244093	1.06717	0.0558094	0.310114	47805	760	47045	103	FALSE	FALSE
rs8070737_T	362.29	Macular degeneration (senile) of retina NOS	sense organs	0.486744	0.244094	1.11118	0.0905029	0.181259	56891	418	56473	23	FALSE	FALSE
rs2564929_T	756.3	Congenital anomalies of muscle, tendon, fascia, and connective tissue	congenital anomalies	0.371188	0.244097	0.825756	0.164367	0.328283	61025	90	60935	15	FALSE	FALSE
rs12746673_C	512.7	Shortness of breath	respiratory	0.48718	0.244098	0.977109	0.0198803	0.209006	42640	12021	30619	688	FALSE	FALSE
rs1848067_T	574.12	Cholelithiasis with other cholecystitis	digestive	0.39262	0.244098	0.897078	0.0932451	0.361275	57077	260	56817	55	FALSE	FALSE
rs6885132_G	474.1	Acute tonsillitis	respiratory	0.0955337	0.244102	0.737355	0.261579	0.0992234	42233	106	42127	66	FALSE	FALSE
rs3802113_G	374.1	Ectropion or entropion	sense organs	0.0564737	0.244113	0.818707	0.171733	0.165892	54225	139	54086	54	FALSE	FALSE
rs10181515_T	145.5	Cancer of the mouth floor	neoplasms	0.118097	0.244113	0.776214	0.217492	0.226173	61316	70	61246	22	FALSE	FALSE
rs62432360_C	358.1	Myasthenia gravis	neurological	0.79273	0.244115	1.18215	0.143665	0.177929	55078	149	54929	777	FALSE	FALSE
rs6899343_T	370.31	Keratoconjunctivitis sicca	sense organs	0.854753	0.244116	0.909968	0.0810002	0.247406	54160	438	53722	436	FALSE	FALSE
rs1250542_A	560.2	Impaction of intestine	digestive	0.84778	0.244121	0.876488	0.113185	0.373438	40818	174	40644	113	FALSE	FALSE
rs10181515_T	694.2	Other dyschromia	dermatologic	0.245125	0.244129	1.05032	0.0421537	0.225395	54460	1649	52811	21	FALSE	FALSE
rs1250095_T	325	Phlebitis and thrombophlebitis of intracranial venous sinuses	neurological	0.968672	0.244131	0.801876	0.189574	0.379163	61761	63	61698	344	FALSE	FALSE
rs4237150_C	587	Kidney replaced by transpant	genitourinary	0.651459	0.244132	0.944691	0.0488511	0.412064	46767	892	45875	114	FALSE	FALSE
rs34351_C	429.9	Cardiac complications, not elsewhere classified	circulatory system	0.0437669	0.244133	0.908623	0.0822733	0.331476	49904	349	49555	76	FALSE	FALSE
rs72979712_T	656.4	Hemorrhage of fetus or newborn	pregnancy complications	0.617437	0.244136	0.675065	0.337376	0.0523381	61781	122	61659	65	FALSE	FALSE
rs76177300_A	623	Hypertrophy of female genital organs	genitourinary	0.715062	0.244138	0.639662	0.383629	0.0466863	33618	116	33502	492	FALSE	FALSE
rs4887810_A	949	Allergies, other	injuries & poisonings	0.0614181	0.244144	0.952023	0.0422137	0.324243	49853	1348	48505	267	FALSE	FALSE
rs72979712_T	189.12	Malignant neoplasm of renal pelvis	neoplasms	0.714353	0.244145	0.735763	0.263458	0.0522049	61249	192	61057	64	FALSE	FALSE
rs6438788_G	364.9	Cornea replaced by transplant	sense organs	0.483725	0.244146	1.26623	0.202671	0.462574	56939	49	56890	67	FALSE	FALSE
rs4237150_C	506	Empyema and pneumothorax	respiratory	0.447917	0.244149	0.964647	0.0309036	0.411682	45393	2345	43048	108	FALSE	FALSE
rs8003022_G	442.1	Aortic aneurysm	circulatory system	0.885043	0.24415	0.951853	0.0423678	0.392935	52300	1270	51030	42	FALSE	FALSE
rs6128461_T	803	Fracture of upper limb	injuries & poisonings	0.0998512	0.244153	1.03577	0.0301787	0.380544	53212	2431	50781	52	FALSE	FALSE
rs867635_T	569.2	Gastrointestinal complications	digestive	0.602822	0.244157	0.916756	0.074626	0.0792452	52836	1386	51450	20	FALSE	FALSE
rs11989843_G	374.1	Ectropion or entropion	sense organs	0.759161	0.244162	0.828217	0.161835	0.19587	53880	137	53743	419	FALSE	FALSE
rs4984980_A	721.8	Other allied disorders of spine	musculoskeletal	0.307824	0.244166	1.31745	0.236727	0.188276	48822	52	48770	542	FALSE	FALSE
rs35498576_C	274.2	Crystal arthropathies	endocrine/metabolic	0.453265	0.244168	0.877638	0.112071	0.281373	59805	215	59590	132	FALSE	FALSE
rs12531914_A	733.9	Chondromalacia	musculoskeletal	0.773798	0.24417	1.22647	0.175285	0.268961	49654	76	49578	109	FALSE	FALSE
rs6438788_G	327.32	Obstructive sleep apnea	neurological	0.425312	0.24417	0.9758	0.0210352	0.463493	52018	5689	46329	61	FALSE	FALSE
rs117252445_A	626.8	Infertility, female	genitourinary	0.456266	0.244173	1.2874	0.216919	0.0569982	23992	169	23823	48	FALSE	FALSE
rs12531914_A	628	Ovarian cyst	genitourinary	0.932025	0.244173	0.937266	0.0556305	0.268058	24685	872	23813	59	FALSE	FALSE
rs76369685_A	430.3	Subdural hemorrhage	circulatory system	0.0252212	0.244176	1.19622	0.153846	0.0581628	52439	332	52107	350	FALSE	FALSE
rs11989843_G	603	Other disorders of testis	genitourinary	0.572245	0.24419	1.13126	0.1059	0.195661	19682	267	19415	153	FALSE	FALSE
rs2403205_T	669	Complications of labor and delivery NEC	pregnancy complications	0.73561	0.244192	0.867624	0.12193	0.369289	35085	153	34932	99	FALSE	FALSE
rs11890449_T	705.1	Dyshidrosis	dermatologic	0.98278	0.244193	1.33766	0.249811	0.0515304	56258	126	56132	49	FALSE	FALSE
rs6817471_C	743.22	Pathologic fracture of femur	musculoskeletal	0.0843397	0.244199	1.14378	0.115356	0.335156	52031	164	51867	35	FALSE	FALSE
rs3775094_A	253.4	Anterior pituitary disorders	endocrine/metabolic	0.993811	0.244202	1.12444	0.100714	0.463336	53459	196	53263	314	FALSE	FALSE
rs1848067_T	132.1	Pediculosis and phthirus infestation	infectious diseases	0.191182	0.244202	1.29617	0.222759	0.36107	60192	42	60150	56	FALSE	FALSE
rs9489217_C	394	Rheumatic disease of the heart valves	circulatory system	0.853388	0.244206	0.964962	0.0306276	0.448613	52747	2326	50421	20	FALSE	FALSE
rs16969990_T	257	Testicular dysfunction	endocrine/metabolic	0.916514	0.244208	1.11021	0.0897795	0.0699444	24448	924	23524	11	FALSE	FALSE
rs28578604_T	701.3	Circumscribed scleroderma	dermatologic	0.658684	0.244208	0.854669	0.134853	0.219473	56041	174	55867	73	FALSE	FALSE
rs5210_A	441.2	Chronic vascular insufficiency of intestine	circulatory system	0.288205	0.244211	1.20004	0.156594	0.376347	51135	84	51051	20	FALSE	FALSE
rs9489217_C	550.1	Inguinal hernia	digestive	0.866031	0.244217	1.05296	0.0443151	0.45016	55347	1073	54274	20	FALSE	FALSE
rs11708903_G	594.1	Calculus of kidney	genitourinary	0.379985	0.244219	1.03434	0.0289925	0.455089	59206	2525	56681	81	FALSE	FALSE
rs4984980_A	278	Overweight, obesity and other hyperalimentation	endocrine/metabolic	0.772845	0.244229	0.971701	0.0246521	0.18867	55968	9398	46570	626	FALSE	FALSE
rs34506303_G	474	Acute and chronic tonsillitis	respiratory	0.958812	0.244229	0.933379	0.0592059	0.158233	42766	1252	41514	750	FALSE	FALSE
rs6031558_C	704.1	Alopecia	dermatologic	0.925207	0.244229	0.930464	0.0618921	0.3279	58594	618	57976	25	FALSE	FALSE
rs4558932_C	519.9	Symptoms involving respiratory system and other chest symptoms	respiratory	0.0570801	0.244229	1.04816	0.0403902	0.211902	57522	1862	55660	588	FALSE	FALSE
rs56149656_G	747.12	Valvular heart disease/ heart chambers	congenital anomalies	0.062828	0.244234	0.905555	0.0851952	0.106392	58999	811	58188	83	FALSE	FALSE
rs16969990_T	964.1	Anticoagulants causing adverse effects	injuries & poisonings	0.823114	0.244239	0.684085	0.326052	0.0692337	46473	103	46370	30	FALSE	FALSE
rs6438788_G	208	Benign neoplasm of colon	neoplasms	0.467661	0.24424	0.973906	0.0227066	0.462612	57358	4485	52873	73	FALSE	FALSE
rs7163757_T	801.1	Fracture of foot	injuries & poisonings	0.985994	0.244244	0.940921	0.0522966	0.422949	51557	760	50797	30	FALSE	FALSE
rs78028320_A	520.2	Disturbances in tooth eruption	digestive	0.60194	0.244246	0.880334	0.109455	0.188031	57642	302	57340	301	FALSE	FALSE
rs1971152_C	741	Symptoms and disorders of the joints	musculoskeletal	0.908331	0.244255	0.975356	0.0214297	0.410074	56541	5063	51478	423	FALSE	FALSE
rs1250590_A	389.2	Conductive hearing loss	sense organs	0.948758	0.244263	1.06228	0.051886	0.475944	54623	767	53856	940	FALSE	FALSE
rs6136447_G	385.3	Cholesteatoma	sense organs	0.596781	0.244266	0.815106	0.175575	0.139245	54379	159	54220	168	FALSE	FALSE
rs13136239_A	586.1	Anatomical abnormatilies of kidney and ureters	genitourinary	0.879683	0.244269	0.895668	0.0946298	0.331395	45743	275	45468	533	FALSE	FALSE
rs142848532_T	830	Dislocation	injuries & poisonings	0.288742	0.244272	0.908787	0.0821429	0.0474724	59424	1850	57574	977	FALSE	FALSE
rs8121252_T	756.3	Congenital anomalies of muscle, tendon, fascia, and connective tissue	congenital anomalies	0.0788685	0.244275	0.827508	0.162609	0.341821	60830	90	60740	220	FALSE	FALSE
rs2268569_T	300.9	Posttraumatic stress disorder	mental disorders	0.29896	0.244284	1.0895	0.0736213	0.0826446	37389	1179	36210	6	FALSE	FALSE
rs6749367_T	871.1	Open wound of hand except finger(s)	injuries & poisonings	0.0405756	0.24429	1.13074	0.105532	0.253472	55515	226	55289	398	FALSE	FALSE
rs6899343_T	199.4	Neurofibromatosis	neoplasms	0.0508853	0.244293	0.792981	0.19922	0.246066	44799	78	44721	357	FALSE	FALSE
rs5210_A	110.2	Dermatomycoses	infectious diseases	0.0546892	0.244297	1.15198	0.121512	0.377023	53693	142	53551	22	FALSE	FALSE
rs9489217_C	288	Diseases of white blood cells	hematopoietic	0.505809	0.244302	1.02518	0.0213565	0.449461	50585	4981	45604	19	FALSE	FALSE
rs72650616_A	709.3	Systemic sclerosis	dermatologic	0.1772	0.244305	0.839182	0.150587	0.106809	52079	275	51804	87	FALSE	FALSE
rs72979712_T	368.3	Anisometropia	sense organs	0.757827	0.244305	1.53511	0.368124	0.052296	57796	50	57746	57	FALSE	FALSE
rs4513637_G	580.3	Nephritis and nephropathy without mention of glomerulonephritis	genitourinary	0.35104	0.244306	1.08665	0.0713721	0.175717	46222	657	45565	434	FALSE	FALSE
rs7163757_T	732	Osteochondropathies	musculoskeletal	0.985076	0.244308	1.13803	0.111056	0.422143	49816	165	49651	33	FALSE	FALSE
rs1519480_C	756.3	Congenital anomalies of muscle, tendon, fascia, and connective tissue	congenital anomalies	0.325405	0.24432	1.1986	0.155599	0.327072	61034	90	60944	5	FALSE	FALSE
rs1905505_A	565.1	Anal and rectal polyp	digestive	0.655121	0.244326	1.14104	0.113325	0.288947	51371	181	51190	286	FALSE	FALSE
rs11263762_A	711.2	Reiter's disease	musculoskeletal	0.52193	0.244331	0.699927	0.306451	0.410285	51831	24	51807	77	FALSE	FALSE
rs1519480_C	656.22	Interstitial emphysema and related conditions of newborn	pregnancy complications	0.146535	0.244331	0.768005	0.226724	0.326747	61771	55	61716	5	FALSE	FALSE
rs28578604_T	295.2	Paranoid disorders	mental disorders	0.240371	0.244334	0.869611	0.120002	0.218947	36381	221	36160	57	FALSE	FALSE
rs10039427_A	527.2	Sialoadenitis	digestive	0.826838	0.244336	1.18765	0.147717	0.185844	58482	138	58344	243	FALSE	FALSE
rs6483215_A	597.8	Urethral hypermobility/ISD	genitourinary	0.471148	0.244337	1.13542	0.10909	0.236024	56581	220	56361	72	FALSE	FALSE
rs4701619_C	364.1	Corneal opacity	sense organs	0.962414	0.244339	0.852264	0.137311	0.185922	57083	197	56886	70	FALSE	FALSE
rs144155527_T	614.1	Pelvic peritoneal adhesions, female (postoperative) (postinfection)	genitourinary	0.26478	0.24434	0.436788	0.711478	0.0188873	31132	119	31013	83	FALSE	FALSE
rs11626787_G	735.21	Hammer toe (acquired)	musculoskeletal	0.759963	0.244342	0.932572	0.0599632	0.346469	54862	643	54219	144	FALSE	FALSE
rs3775094_A	743.12	Senile osteoporosis	musculoskeletal	0.959515	0.244343	1.06067	0.0505922	0.462162	52461	842	51619	299	FALSE	FALSE
rs116761056_T	735.1	Flat foot	musculoskeletal	0.0602712	0.244345	0.619458	0.411366	0.0190058	54457	250	54207	154	FALSE	FALSE
rs4400674_A	530.3	Stricture and stenosis of esophagus	digestive	0.751699	0.244348	1.06634	0.0551758	0.386204	37932	702	37230	0	FALSE	FALSE
rs3733227_C	594.1	Calculus of kidney	genitourinary	0.132261	0.244354	0.964849	0.0307375	0.335431	59282	2529	56753	2	FALSE	FALSE
rs1848067_T	451	Phlebitis and thrombophlebitis	circulatory system	0.742067	0.244355	0.920779	0.0708964	0.360142	45185	449	44736	43	FALSE	FALSE
rs4513637_G	737.3	Kyphoscoliosis and scoliosis	musculoskeletal	0.329933	0.244356	1.0656	0.0545807	0.175634	54998	1150	53848	542	FALSE	FALSE
rs2268569_T	381.11	Suppurative and unspecified otitis media	sense organs	0.537445	0.244358	0.923847	0.0680397	0.0815859	56033	1663	54370	9	FALSE	FALSE
rs3802113_G	352	Disorders of other cranial nerves	neurological	0.496091	0.244367	0.918624	0.0729112	0.165146	54800	736	54064	55	FALSE	FALSE
rs2908297_T	722	Intervertebral disc disorders	musculoskeletal	0.292554	0.244371	1.0349	0.0294687	0.156392	54277	5011	49266	18	FALSE	FALSE
rs1250095_T	153.3	Malignant neoplasm of rectum, rectosigmoid junction, and anus	neoplasms	0.988966	0.244372	0.948888	0.0450677	0.378274	51501	1081	50420	302	FALSE	FALSE
rs112412537_A	174	Breast cancer	neoplasms	0.912411	0.244374	1.0874	0.0719774	0.0391747	57703	2731	54972	745	FALSE	FALSE
rs62432360_C	333.1	Essential tremor	neurological	0.847455	0.244375	1.08551	0.0704842	0.178351	47171	665	46506	675	FALSE	FALSE
rs11075256_G	753	Congenital anomalies of the eye	congenital anomalies	0.0431432	0.244378	0.842738	0.146978	0.294647	61684	120	61564	91	FALSE	FALSE
rs10464106_C	695.1	Toxic erythema	dermatologic	0.139317	0.244387	1.49316	0.344385	0.107083	52861	33	52828	3	FALSE	FALSE
rs10937714_C	555.21	Ulcerative colitis (chronic)	digestive	0.429424	0.244391	1.09919	0.0812446	0.212538	40781	439	40342	436	FALSE	FALSE
rs72650616_A	433	Cerebrovascular disease	circulatory system	0.295158	0.244397	0.962882	0.032493	0.106837	58589	6224	52365	96	FALSE	FALSE
rs2380949_G	782.6	Pallor and flushing	symptoms	0.0981555	0.244403	0.841337	0.148415	0.0952127	51469	309	51160	52	FALSE	FALSE
rs55754152_A	979	Adverse drug events and drug allergies	injuries & poisonings	0.971307	0.244406	1.09291	0.0763224	0.051704	48062	1686	46376	27	FALSE	FALSE
rs10464106_C	358.1	Myasthenia gravis	neurological	0.637694	0.244407	0.786634	0.206171	0.106952	55824	151	55673	3	FALSE	FALSE
rs6136447_G	751.21	Cystic kidney disease	congenital anomalies	0.481865	0.24441	0.891548	0.0986187	0.139317	59555	470	59085	182	FALSE	FALSE
rs4237150_C	284	Aplastic anemia	hematopoietic	0.278512	0.24441	0.956891	0.0378559	0.411286	41414	1515	39899	100	FALSE	FALSE
rs8121252_T	495.1	Chronic obstructive asthma	respiratory	0.257196	0.244413	0.90859	0.082353	0.342179	48197	342	47855	180	FALSE	FALSE
rs1125253_T	647.1	Infections of genitourinary tract during pregnancy	pregnancy complications	0.301157	0.244414	0.86133	0.128242	0.275762	34537	165	34372	228	FALSE	FALSE
rs1125251_T	647.1	Infections of genitourinary tract during pregnancy	pregnancy complications	0.301157	0.244414	0.86133	0.128242	0.275762	34537	165	34372	228	FALSE	FALSE
rs12302189_A	613.1	Inflammatory disease of breast	genitourinary	0.89194	0.244415	0.766284	0.228691	0.0549203	59559	231	59328	110	FALSE	FALSE
rs6899343_T	274.1	Gout	endocrine/metabolic	0.922118	0.244421	1.04284	0.0360373	0.247414	61496	2239	59257	494	FALSE	FALSE
rs72648855_T	855	Complication of nervous system device, implant, and graft	injuries & poisonings	0.39628	0.244423	1.13094	0.105714	0.107226	54236	437	53799	24	FALSE	FALSE
rs72650615_C	855	Complication of nervous system device, implant, and graft	injuries & poisonings	0.39628	0.244423	1.13094	0.105714	0.107226	54236	437	53799	24	FALSE	FALSE
rs12631733_T	483	Acute bronchitis and bronchiolitis	respiratory	0.924787	0.244427	0.956593	0.0381246	0.160365	49908	2776	47132	144	FALSE	FALSE
rs10766394_G	441.2	Chronic vascular insufficiency of intestine	circulatory system	0.267138	0.244433	1.19987	0.156543	0.37618	51078	84	50994	82	FALSE	FALSE
rs11989843_G	751.22	Other specified congenital anomalies of kidney	congenital anomalies	0.738985	0.244438	1.13944	0.112146	0.195377	59050	235	58815	465	FALSE	FALSE
rs1250095_T	530.14	Reflux esophagitis	digestive	0.951505	0.244439	1.06545	0.0544672	0.378344	37758	715	37043	204	FALSE	FALSE
rs1364809_C	748	Anomalies of respiratory system, congenital	congenital anomalies	0.0983727	0.244442	1.31281	0.233834	0.0249358	62320	290	62030	10	FALSE	FALSE
rs11989843_G	244.2	Acquired hypothyroidism	endocrine/metabolic	0.860612	0.244444	1.06944	0.057677	0.194939	49872	944	48928	406	FALSE	FALSE
rs72648855_T	300.11	Generalized anxiety disorder	mental disorders	0.510689	0.244447	0.935801	0.0570062	0.106627	38011	1807	36204	15	FALSE	FALSE
rs72650615_C	300.11	Generalized anxiety disorder	mental disorders	0.510689	0.244447	0.935801	0.0570062	0.106627	38011	1807	36204	15	FALSE	FALSE
rs6136447_G	198.1	Secondary malignancy of lymph nodes	neoplasms	0.434953	0.24446	1.04392	0.0369315	0.140441	48280	3339	44941	142	FALSE	FALSE
rs1016565_A	375	Disorders of lacrimal system	sense organs	0.723674	0.244464	1.1228	0.0995165	0.309166	54296	228	54068	117	FALSE	FALSE
rs35533056_A	727.7	Contracture of tendon (sheath)	musculoskeletal	0.873185	0.244466	1.13597	0.109538	0.385727	46844	172	46672	240	FALSE	FALSE
rs62432360_C	687.1	Rash and other nonspecific skin eruption	dermatologic	0.358772	0.244467	1.03538	0.0298743	0.17853	51095	4083	47012	722	FALSE	FALSE
rs72648855_T	711	Arthropathy associated with infections	musculoskeletal	0.155369	0.244472	1.13232	0.106774	0.107156	52279	422	51857	21	FALSE	FALSE
rs72650615_C	711	Arthropathy associated with infections	musculoskeletal	0.155369	0.244472	1.13232	0.106774	0.107156	52279	422	51857	21	FALSE	FALSE
rs13282002_C	368.1	Amblyopia	sense organs	0.691042	0.244473	0.857384	0.132203	0.158855	57672	243	57429	391	FALSE	FALSE
rs6031558_C	741.3	Difficulty in walking	musculoskeletal	0.973983	0.244475	1.05002	0.0419388	0.328472	53143	1310	51833	21	FALSE	FALSE
rs1905505_A	643	Excessive vomiting in pregnancy	pregnancy complications	0.913497	0.244487	1.16627	0.132155	0.289164	35077	134	34943	204	FALSE	FALSE
rs11626787_G	473.1	Chronic laryngitis	respiratory	0.815742	0.244488	0.877061	0.112711	0.347978	42267	181	42086	113	FALSE	FALSE
rs72979712_T	840	Sprains and strains	injuries & poisonings	0.660719	0.244498	0.931258	0.0611945	0.0519865	57967	3021	54946	59	FALSE	FALSE
rs7163757_T	380.4	Impacted cerumen	sense organs	0.979444	0.244499	0.95847	0.0364463	0.422989	60063	1600	58463	37	FALSE	FALSE
rs11042984_C	338.1	Acute pain	neurological	0.721145	0.2445	0.979235	0.0180298	0.41445	53349	7551	45798	241	FALSE	FALSE
rs777355_A	703.1	Ingrowing nail	dermatologic	0.0567976	0.244506	1.07431	0.0615928	0.481684	58255	537	57718	297	FALSE	FALSE
rs10766395_C	573	Other disorders of liver	digestive	0.195555	0.244509	0.959452	0.0355677	0.381057	48044	1765	46279	426	FALSE	FALSE
rs1250109_C	253	Disorders of the pituitary gland and its hypothalamic control	endocrine/metabolic	0.0573895	0.244512	0.924337	0.0676057	0.17312	54367	823	53544	17	FALSE	FALSE
rs6026592_A	871	Open wounds of extremities	injuries & poisonings	0.0180579	0.244515	1.04394	0.0369509	0.380059	57124	1591	55533	145	FALSE	FALSE
rs3213571_C	389.5	Disorders of acoustic nerve	sense organs	0.806525	0.244526	0.547111	0.518241	0.0834507	54673	39	54634	115	FALSE	FALSE
rs4701619_C	526.9	Jaw disease NOS	digestive	0.902579	0.244527	1.23915	0.184256	0.185878	57632	86	57546	75	FALSE	FALSE
rs10734253_G	370.31	Keratoconjunctivitis sicca	sense organs	0.0871515	0.244533	0.922778	0.0690596	0.438016	54474	439	54035	109	FALSE	FALSE
rs6885132_G	579.2	Splenomegaly	digestive	0.00865982	0.244534	1.09232	0.075877	0.100477	49703	923	48780	82	FALSE	FALSE
rs5210_A	149	Cancer of larynx, pharynx, nasal cavities	neoplasms	0.442098	0.244534	0.949058	0.0449296	0.376812	62348	1108	61240	27	FALSE	FALSE
rs8121252_T	198.1	Secondary malignancy of lymph nodes	neoplasms	0.363026	0.244541	0.968592	0.0274228	0.340861	48244	3325	44919	177	FALSE	FALSE
rs3802113_G	289.5	Diseases of spleen	hematopoietic	0.0959314	0.244542	1.1367	0.110108	0.166383	45855	276	45579	44	FALSE	FALSE
rs4812816_A	10	Tuberculosis	infectious diseases	0.620958	0.244545	0.803105	0.188425	0.21665	51470	95	51375	42	FALSE	FALSE
rs777355_A	594.2	Calculus of lower urinary tract	genitourinary	0.313938	0.244547	1.1444	0.115908	0.482163	56624	150	56474	295	FALSE	FALSE
rs11626787_G	289.1	Myelofibrosis	hematopoietic	0.304154	0.244548	0.855409	0.134207	0.347342	45638	131	45507	120	FALSE	FALSE
rs11075256_G	724.9	Other unspecified back disorders	musculoskeletal	0.416932	0.24455	0.865968	0.123665	0.29582	49373	168	49205	77	FALSE	FALSE
rs1411435_G	352	Disorders of other cranial nerves	neurological	0.111122	0.244551	1.10524	0.0859842	0.0958229	54799	736	54063	60	FALSE	FALSE
rs35498576_C	721.1	Spondylosis without myelopathy	musculoskeletal	0.716679	0.244558	1.03219	0.0272264	0.281009	53009	3826	49183	108	FALSE	FALSE
rs2268570_G	259.4	Precocious sexual development and puberty NEC	endocrine/metabolic	0.995285	0.24456	1.16832	0.133686	0.420156	53429	117	53312	263	FALSE	FALSE
rs2133705_C	626.15	Infertility, female, associated with anovulation	genitourinary	0.757515	0.244564	0.765332	0.229833	0.488306	23516	39	23477	407	FALSE	FALSE
rs234866_A	287.32	Secondary thrombocytopenia	hematopoietic	0.559214	0.244565	1.07387	0.0612443	0.305376	48211	625	47586	123	FALSE	FALSE
rs4400674_A	767	Cervicocranial/Cervicobrachial syndrome	symptoms	0.17546	0.244572	1.27259	0.207157	0.386487	55095	47	55048	1	FALSE	FALSE
rs8121252_T	550	Abdominal hernia	digestive	0.152089	0.244573	0.974234	0.0224329	0.342161	59095	4987	54108	214	FALSE	FALSE
rs3775094_A	343	Infantile cerebral palsy	neurological	0.968891	0.244577	0.923519	0.0683758	0.46256	47356	454	46902	260	FALSE	FALSE
rs12631733_T	315	Develomental delays and disorders	mental disorders	0.860021	0.244578	0.941631	0.0516849	0.159622	59450	1618	57832	158	FALSE	FALSE
rs1848068_T	731	Osteitis deformans and osteopathies associated with other disorders classified elsewhere	musculoskeletal	0.478134	0.244579	0.916871	0.0745847	0.335107	50081	429	49652	34	FALSE	FALSE
rs55754152_A	751.12	Congenital anomalies of male genital organs	congenital anomalies	0.886378	0.24458	0.77898	0.21465	0.0528226	25898	265	25633	15	FALSE	FALSE
rs10766395_C	334.2	Anterior horn cell disease	neurological	0.665971	0.24458	0.84079	0.14903	0.38101	46840	100	46740	427	FALSE	FALSE
rs11708903_G	536.8	Dyspepsia and other specified disorders of function of stomach	digestive	0.385874	0.244585	1.06691	0.0556568	0.454718	54205	656	53549	74	FALSE	FALSE
rs10116772_A	375	Disorders of lacrimal system	sense organs	0.946037	0.244593	1.11599	0.0943159	0.408906	54367	228	54139	44	FALSE	FALSE
rs8074454_C	521.1	Dental caries	digestive	0.630994	0.244597	1.04769	0.0400345	0.33066	59041	1435	57606	16	FALSE	FALSE
rs6885132_G	550.2	Diaphragmatic hernia	digestive	0.444373	0.244599	1.06058	0.0505479	0.101206	56405	2193	54212	88	FALSE	FALSE
rs1905505_A	428.4	Heart failure with preserved EF [Diastolic heart failure]	circulatory system	0.873826	0.244602	1.03923	0.0330717	0.289546	51762	2419	49343	302	FALSE	FALSE
rs1250542_A	525.1	Loss of teeth or edentulism	digestive	0.99418	0.244604	1.10745	0.0877113	0.374171	57733	275	57458	169	FALSE	FALSE
rs1250590_A	766	Neuralgia, neuritis, and radiculitis NOS	symptoms	0.879817	0.244615	1.04542	0.0381788	0.475501	55593	1425	54168	949	FALSE	FALSE
rs11042984_C	716	Other arthropathies	musculoskeletal	0.824528	0.244618	0.961728	0.0335394	0.413119	53631	1973	51658	234	FALSE	FALSE
rs55754152_A	425.12	Other hypertrophic cardiomyopathy	circulatory system	0.934752	0.24462	0.699448	0.307226	0.0512703	56914	149	56765	35	FALSE	FALSE
rs2268569_T	771.2	Cramp of limb	symptoms	0.254397	0.244626	1.24275	0.186784	0.0818155	54574	161	54413	6	FALSE	FALSE
rs777355_A	571	Chronic liver disease and cirrhosis	digestive	0.268799	0.24463	1.0273	0.0231532	0.482386	50614	4168	46446	258	FALSE	FALSE
rs1250095_T	710.11	Acute osteomyelitis	musculoskeletal	0.940882	0.244638	1.09206	0.0756912	0.37829	51968	366	51602	290	FALSE	FALSE
rs72650616_A	772.4	Rhabdomyolysis	symptoms	0.134979	0.244646	0.805714	0.185677	0.10746	53671	179	53492	86	FALSE	FALSE
rs3775094_A	695.41	Cutaneous lupus erythematosus	dermatologic	0.974953	0.244647	0.880686	0.109204	0.462461	51413	170	51243	290	FALSE	FALSE
rs4775238_A	760	Back pain	symptoms	0.173981	0.24465	1.01819	0.0154901	0.415634	56557	11238	45319	241	FALSE	FALSE
rs724016_G	297	Suicidal ideation or attempt	mental disorders	0.727708	0.244655	1.05863	0.0489751	0.434406	37084	872	36212	6	FALSE	FALSE
rs116761056_T	425.8	Other cardiomyopathy	circulatory system	0.10838	0.244658	0.43752	0.710517	0.0189557	56764	116	56648	157	FALSE	FALSE
rs2908297_T	723.1	Torticollis	musculoskeletal	0.475103	0.244659	0.745141	0.252859	0.155992	49339	73	49266	16	FALSE	FALSE
rs72648855_T	364.5	Corneal dystrophy	sense organs	0.17892	0.244664	0.793741	0.198553	0.106926	57100	166	56934	26	FALSE	FALSE
rs72650615_C	364.5	Corneal dystrophy	sense organs	0.17892	0.244664	0.793741	0.198553	0.106926	57100	166	56934	26	FALSE	FALSE
rs11776904_C	701.3	Circumscribed scleroderma	dermatologic	0.307272	0.244665	1.17696	0.140052	0.158002	55224	174	55050	941	FALSE	FALSE
rs4930046_A	705	Disorders of sweat glands	dermatologic	0.266785	0.244665	1.10792	0.0880933	0.482103	55846	261	55585	613	FALSE	FALSE
rs11042984_C	742.1	Loose body in joint	musculoskeletal	0.683483	0.244667	0.74644	0.251367	0.413229	51659	35	51624	239	FALSE	FALSE
rs12531914_A	426.24	Atrioventricular block, complete	circulatory system	0.73108	0.244674	1.06833	0.0568142	0.268141	38228	814	37414	79	FALSE	FALSE
rs7163757_T	496.3	Bronchiectasis	respiratory	0.9586	0.244676	0.930473	0.0619425	0.421258	48538	544	47994	31	FALSE	FALSE
rs1250542_A	615	Endometriosis	genitourinary	0.841237	0.244685	1.0896	0.07376	0.375024	31402	390	31012	81	FALSE	FALSE
rs2285676_G	441.2	Chronic vascular insufficiency of intestine	circulatory system	0.267611	0.244693	1.19981	0.156585	0.37642	51133	84	51049	21	FALSE	FALSE
rs1848067_T	433.5	Cerebral aneurysm	circulatory system	0.318951	0.244694	1.0883	0.0727391	0.360741	52801	408	52393	50	FALSE	FALSE
rs10814915_T	740.9	Osteoarthrosis NOS	musculoskeletal	0.935474	0.244703	1.02466	0.0209389	0.427201	53634	6091	47543	104	FALSE	FALSE
rs10464106_C	870.5	Open wound of lip and mouth	injuries & poisonings	0.149239	0.244704	0.694098	0.313882	0.107469	55737	72	55665	3	FALSE	FALSE
rs4984980_A	379.2	Disorders of vitreous body	sense organs	0.469514	0.244706	0.950295	0.0438255	0.188694	55508	1890	53618	609	FALSE	FALSE
rs2941257_T	803	Fracture of upper limb	injuries & poisonings	0.954395	0.24471	0.961616	0.0336458	0.26142	53045	2427	50618	227	FALSE	FALSE
rs6026592_A	599.5	Frequency of urination and polyuria	genitourinary	0.335048	0.244719	1.03184	0.0269434	0.380012	48109	3276	44833	126	FALSE	FALSE
rs8070737_T	223	Benign neoplasm of kidney and other urinary organs	neoplasms	0.30564	0.244724	1.30455	0.228547	0.182203	47919	55	47864	19	FALSE	FALSE
rs11075256_G	612.1	Galactorrhea	genitourinary	0.438714	0.244727	0.788932	0.203803	0.295239	55555	65	55490	87	FALSE	FALSE
rs1250095_T	270	Disorders of protein plasma/amino-acid transport and metabolism	endocrine/metabolic	0.952029	0.244732	1.05592	0.0467785	0.378504	59689	970	58719	337	FALSE	FALSE
rs10771372_T	401.3	Other hypertensive complications	circulatory system	0.557113	0.244751	0.945771	0.0479328	0.191771	33102	1591	31511	283	FALSE	FALSE
rs2924447_A	427.61	Supraventricular premature beats	circulatory system	0.313181	0.244759	1.16412	0.130645	0.140987	37351	220	37131	381	FALSE	FALSE
rs10734253_G	381.11	Suppurative and unspecified otitis media	sense organs	0.410729	0.244761	0.958635	0.036319	0.437812	55935	1658	54277	110	FALSE	FALSE
rs12302189_A	70	Viral hepatitis	infectious diseases	0.736385	0.244764	0.907158	0.0837701	0.0552443	51055	1545	49510	90	FALSE	FALSE
rs925095_T	711.3	Behcet's syndrome	musculoskeletal	0.964654	0.244767	0.78188	0.211541	0.381081	51783	51	51732	150	FALSE	FALSE
rs11085259_T	528.1	Stomatitis and mucositis	digestive	0.767587	0.244769	1.08038	0.0664654	0.180617	59161	746	58415	171	FALSE	FALSE
rs11626787_G	743.2	Pathologic fracture	musculoskeletal	0.655273	0.244775	1.06024	0.0502881	0.346503	52646	886	51760	147	FALSE	FALSE
rs2268569_T	379.51	Pigmentary iris degeneration	sense organs	0.649053	0.244783	1.66027	0.43588	0.0814743	54195	23	54172	9	FALSE	FALSE
rs10766395_C	369	Infection of the eye	sense organs	0.261619	0.244785	1.04731	0.0397448	0.38119	55046	1364	53682	493	FALSE	FALSE
rs72650616_A	740.1	Osteoarthritis; localized	musculoskeletal	0.34693	0.244792	1.03933	0.0331663	0.106729	53720	6169	47551	90	FALSE	FALSE
rs2523504_T	560.4	Other intestinal obstruction	digestive	0.974294	0.244792	0.950136	0.0439781	0.262354	42153	1402	40751	0	FALSE	FALSE
rs7405696_C	285.21	Anemia in chronic kidney disease	hematopoietic	0.593716	0.244795	0.953972	0.0405135	0.407069	41009	1334	39675	346	FALSE	FALSE
rs7163757_T	743.2	Pathologic fracture	musculoskeletal	0.979917	0.244796	1.05772	0.0482506	0.422058	52757	886	51871	30	FALSE	FALSE
rs144155527_T	214.1	Lipoma of skin and subcutaneous tissue	neoplasms	0.248767	0.244797	0.660888	0.356098	0.0178615	61501	338	61163	169	FALSE	FALSE
rs6438788_G	379.9	Pain, swelling or discharge of eye	sense organs	0.152974	0.244798	1.11576	0.094176	0.462134	54349	227	54122	60	FALSE	FALSE
rs28582094_G	590	Pyelonephritis	genitourinary	0.396145	0.2448	0.94132	0.0519938	0.266798	46852	1000	45852	38	FALSE	FALSE
rs1250542_A	755	Congenital anomalies of limbs	congenital anomalies	0.991257	0.244802	1.08438	0.0696478	0.373818	61229	448	60781	175	FALSE	FALSE
rs6438788_G	990	Effects radiation NOS	injuries & poisonings	0.546771	0.244804	0.956358	0.038367	0.462547	56070	1433	54637	67	FALSE	FALSE
rs234866_A	714	Rheumatoid arthritis and other inflammatory polyarthropathies	musculoskeletal	0.581963	0.244805	1.03761	0.0317451	0.306462	55586	2445	53141	131	FALSE	FALSE
rs4237150_C	244	Hypothyroidism	endocrine/metabolic	0.879336	0.244814	1.02077	0.0176755	0.411506	57394	8182	49212	129	FALSE	FALSE
rs6817471_C	731	Osteitis deformans and osteopathies associated with other disorders classified elsewhere	musculoskeletal	0.48827	0.244817	0.916907	0.0745893	0.335134	50080	429	49651	35	FALSE	FALSE
rs2523507_G	989	Toxic effect of other substances, chiefly nonmedicinal as to source	injuries & poisonings	0.98133	0.24482	1.35016	0.258137	0.260571	63025	34	62991	9	FALSE	FALSE
rs6749367_T	520	Disorders of tooth development	digestive	0.560074	0.244828	0.897934	0.09257	0.252776	57547	330	57217	423	FALSE	FALSE
rs72650616_A	601.8	Other inflammatory disorders of male genital organs	genitourinary	0.00680128	0.244829	0.681605	0.329583	0.109272	20696	64	20632	32	FALSE	FALSE
rs7531911_G	260.3	Adult failure to thrive	endocrine/metabolic	0.520872	0.244832	0.942049	0.0513311	0.294556	44304	982	43322	30	FALSE	FALSE
rs7405696_C	300.12	Agorophobia, social phobia, and panic disorder	mental disorders	0.134501	0.244841	0.93931	0.0538363	0.40797	36651	742	35909	331	FALSE	FALSE
rs10181515_T	938.1	Acute dermatitis due to solar radiation	dermatologic	0.0514107	0.244842	1.45348	0.321555	0.226147	48756	23	48733	19	FALSE	FALSE
rs10937714_C	242	Thyrotoxicosis with or without goiter	endocrine/metabolic	0.13523	0.244843	1.06724	0.0559548	0.212999	49756	945	48811	536	FALSE	FALSE
rs2403205_T	964	Poisoning by agents primarily affecting blood constituents	injuries & poisonings	0.570477	0.244849	0.84657	0.143224	0.370936	46388	111	46277	127	FALSE	FALSE
rs3087948_T	204.12	Lymphoid leukemia, chronic	neoplasms	0.888007	0.244852	1.15037	0.120456	0.188398	60197	211	59986	74	FALSE	FALSE
rs2523504_T	612.1	Galactorrhea	genitourinary	0.876454	0.244852	1.25017	0.191997	0.260784	55640	65	55575	1	FALSE	FALSE
rs757209_A	296.2	Depression	mental disorders	0.393538	0.244858	0.98117	0.0163462	0.406756	46239	10355	35884	446	FALSE	FALSE
rs5210_A	723	Other disorders of cervical region	musculoskeletal	0.378299	0.244859	0.935044	0.0577519	0.377133	49920	659	49261	21	FALSE	FALSE
rs8074454_C	870	Open wounds of head; neck; and trunk	injuries & poisonings	0.204901	0.24486	0.952518	0.0418313	0.330389	56998	1348	55650	19	FALSE	FALSE
rs4984980_A	747	Cardiac and circulatory congenital anomalies	congenital anomalies	0.570767	0.244871	0.961436	0.033818	0.188929	60798	3122	57676	662	FALSE	FALSE
rs13136239_A	686.5	Pyoderma	dermatologic	0.824474	0.244875	0.770914	0.223734	0.332426	51228	50	51178	568	FALSE	FALSE
rs2948567_T	636.2	Early onset of delivery	pregnancy complications	0.911854	0.244878	1.10106	0.0827867	0.33244	32842	328	32514	156	FALSE	FALSE
rs72648855_T	362.31	Separation of retinal layers	sense organs	0.0297115	0.244883	1.36997	0.270697	0.10708	56528	55	56473	26	FALSE	FALSE
rs72650615_C	362.31	Separation of retinal layers	sense organs	0.0297115	0.244883	1.36997	0.270697	0.10708	56528	55	56473	26	FALSE	FALSE
rs116761056_T	990	Effects radiation NOS	injuries & poisonings	0.0705994	0.244886	0.839014	0.150945	0.0190851	55986	1432	54554	157	FALSE	FALSE
rs16860758_G	531.3	Duodenal ulcer	digestive	0.545073	0.244891	0.868712	0.121033	0.184679	59303	252	59051	630	FALSE	FALSE
rs11890449_T	306.9	Tension headache	mental disorders	0.748129	0.244899	0.674428	0.338735	0.0509898	36321	131	36190	28	FALSE	FALSE
rs10734253_G	604	Disorders of penis	genitourinary	0.45706	0.244901	1.07754	0.0642199	0.434029	20024	514	19510	47	FALSE	FALSE
rs2380950_G	509.8	Dependence on respirator [Ventilator] or supplemental oxygen	respiratory	0.172338	0.244907	1.07854	0.065025	0.0954201	44477	1348	43129	16	FALSE	FALSE
rs10464106_C	601.8	Other inflammatory disorders of male genital organs	genitourinary	0.0166728	0.244911	0.681687	0.329537	0.109339	20720	64	20656	2	FALSE	FALSE
rs10937714_C	724	Other and unspecified disorders of back	musculoskeletal	0.442606	0.244914	1.06257	0.052196	0.212493	49898	1102	48796	519	FALSE	FALSE
rs2523507_G	427.7	Tachycardia NOS	circulatory system	0.961229	0.244915	0.972909	0.0236199	0.261211	42904	5420	37484	5	FALSE	FALSE
rs724016_G	738	Other acquired musculoskeletal deformity	musculoskeletal	0.552071	0.244915	1.04833	0.0405882	0.435198	55608	1266	54342	12	FALSE	FALSE
rs1799884_T	530.15	Eosinophilic esophagitis	digestive	0.485661	0.24493	1.16259	0.129565	0.177775	37418	189	37229	1	FALSE	FALSE
rs11708067_G	272.9	Unspecified disorder of lipoid metabolism	endocrine/metabolic	0.670946	0.244931	1.3776	0.275505	0.237371	39491	32	39459	2	FALSE	FALSE
rs72648855_T	782.3	Edema	symptoms	0.05856	0.244934	1.03748	0.031648	0.107623	57181	5994	51187	24	FALSE	FALSE
rs72650615_C	782.3	Edema	symptoms	0.05856	0.244934	1.03748	0.031648	0.107623	57181	5994	51187	24	FALSE	FALSE
rs2133705_C	362.29	Macular degeneration (senile) of retina NOS	sense organs	0.222901	0.244938	1.08722	0.071919	0.488244	56014	408	55606	938	FALSE	FALSE
rs6485473_G	681.3	Cellulitis and abscess of arm/hand	dermatologic	0.0480925	0.244952	1.07119	0.0591485	0.315319	52320	659	51661	62	FALSE	FALSE
rs6889788_A	711.1	Pyogenic arthritis	musculoskeletal	0.920755	0.244953	0.882743	0.107269	0.186276	52127	315	51812	63	FALSE	FALSE
rs10116772_A	687	Symptoms affecting skin	dermatologic	0.78143	0.244954	1.07001	0.0582005	0.409196	48230	612	47618	40	FALSE	FALSE
rs6485473_G	513.31	Apnea	respiratory	0.0441281	0.244955	0.875592	0.114266	0.315815	58281	188	58093	71	FALSE	FALSE
rs7163757_T	255.1	Adrenal hyperfunction	endocrine/metabolic	0.965369	0.244957	0.899827	0.0907838	0.423207	53781	252	53529	32	FALSE	FALSE
rs35498576_C	427.41	Ventricular fibrillation and flutter	circulatory system	0.313948	0.244975	0.885247	0.104838	0.280104	37661	247	37414	78	FALSE	FALSE
rs4433533_G	508	Pulmonary collapse; interstitial and compensatory emphysema	respiratory	0.39432	0.244977	1.02352	0.0199985	0.214999	52656	9522	43134	15	FALSE	FALSE
rs2133705_C	736.6	Unequal leg length (acquired)	musculoskeletal	0.213234	0.244986	1.20046	0.157148	0.487698	53569	82	53487	904	FALSE	FALSE
rs2268569_T	972	Poisoning by agents primarily affecting the cardiovascular system	injuries & poisonings	0.404312	0.24499	1.23196	0.179429	0.0812505	46572	179	46393	7	FALSE	FALSE
rs7531911_G	728.2	Laxity of ligament or hypermobility syndrome	musculoskeletal	0.0659743	0.244992	1.15951	0.127299	0.294312	47025	142	46883	24	FALSE	FALSE
rs2941257_T	295.3	Psychosis	mental disorders	0.682953	0.244993	1.08633	0.0712264	0.26099	36557	496	36061	169	FALSE	FALSE
rs7693_T	512.7	Shortness of breath	respiratory	0.980107	0.244993	0.980625	0.016829	0.363948	43252	12185	31067	43	FALSE	FALSE
rs1848068_T	346.2	Nonspecific abnormal results of function study of brain and central nervous system	neurological	0.549674	0.244993	1.18063	0.142822	0.334643	47225	106	47119	27	FALSE	FALSE
rs2908297_T	287.31	Primary thrombocytopenia	hematopoietic	0.130063	0.245004	0.875683	0.114187	0.155149	48012	325	47687	15	FALSE	FALSE
rs116761056_T	571.81	Portal hypertension	digestive	0.186231	0.245006	1.19068	0.150124	0.0188665	47624	1056	46568	122	FALSE	FALSE
rs2380950_G	277	Other disorders of metabolism	endocrine/metabolic	0.0702961	0.245009	1.09187	0.0756049	0.0960185	60103	959	59144	33	FALSE	FALSE
rs12631733_T	705	Disorders of sweat glands	dermatologic	0.857149	0.245013	0.863454	0.126287	0.160008	56294	259	56035	155	FALSE	FALSE
rs62405452_A	772.4	Rhabdomyolysis	symptoms	0.124957	0.245014	0.805853	0.185673	0.107455	53739	179	53560	12	FALSE	FALSE
rs62405453_A	772.4	Rhabdomyolysis	symptoms	0.124957	0.245014	0.805853	0.185673	0.107455	53739	179	53560	12	FALSE	FALSE
rs62405454_C	772.4	Rhabdomyolysis	symptoms	0.124957	0.245014	0.805853	0.185673	0.107455	53739	179	53560	12	FALSE	FALSE
rs1250590_A	726.3	Bursitis	musculoskeletal	0.816902	0.245019	1.06432	0.0536241	0.476285	46869	715	46154	801	FALSE	FALSE
rs12493_T	711.1	Pyogenic arthritis	musculoskeletal	0.91961	0.245021	0.882759	0.107269	0.186271	52123	315	51808	67	FALSE	FALSE
rs11708067_G	741.6	Villonodular synovitis	musculoskeletal	0.0913003	0.245025	0.637413	0.38738	0.236578	51873	24	51849	3	FALSE	FALSE
rs3802113_G	963	Poisoning by primarily systemic agents	injuries & poisonings	0.428132	0.245032	1.06796	0.0565565	0.16535	47475	1125	46350	50	FALSE	FALSE
rs1411435_G	250.15	Diabetes type 1 with peripheral circulatory disorders	endocrine/metabolic	0.0873079	0.245033	0.682655	0.328401	0.0961836	43994	74	43920	46	FALSE	FALSE
rs16860758_G	972.1	Cardiac rhythm regulators causing adverse effects in therapeutic use	injuries & poisonings	0.31355	0.245039	1.51043	0.354754	0.185113	45961	21	45940	493	FALSE	FALSE
rs1125253_T	433.2	Occlusion of cerebral arteries	circulatory system	0.462697	0.245041	0.960005	0.0351115	0.274619	54317	2216	52101	365	FALSE	FALSE
rs1125251_T	433.2	Occlusion of cerebral arteries	circulatory system	0.462697	0.245041	0.960005	0.0351115	0.274619	54317	2216	52101	365	FALSE	FALSE
rs7632381_C	334.2	Anterior horn cell disease	neurological	0.417671	0.245044	0.844934	0.144947	0.435855	47237	100	47137	8	FALSE	FALSE
rs4513637_G	275.2	Disorders of copper metabolism	endocrine/metabolic	0.0379528	0.245052	0.625635	0.403447	0.175951	55021	30	54991	535	FALSE	FALSE
rs6688365_C	994	Sepsis and SIRS	injuries & poisonings	0.349793	0.245052	1.0267	0.0226674	0.437787	60960	4314	56646	332	FALSE	FALSE
rs3802113_G	696.41	Psoriasis vulgaris	dermatologic	0.739085	0.245053	1.0794	0.0657288	0.165443	51226	820	50406	53	FALSE	FALSE
rs1364809_C	619	Noninflammatory female genital disorders	genitourinary	0.116254	0.245062	1.13176	0.10648	0.0244788	32763	1750	31013	4	FALSE	FALSE
rs11890449_T	360	Disorders of the globe	sense organs	0.877977	0.245063	0.710927	0.293511	0.0514314	57076	161	56915	47	FALSE	FALSE
rs1971152_C	184	Cancer of other female genital organs	neoplasms	0.502264	0.245067	1.06745	0.0561521	0.407491	29851	672	29179	219	FALSE	FALSE
rs6817471_C	656.9	Neonatal bradycardia or tachycardia	pregnancy complications	0.158798	0.24507	0.816917	0.173965	0.33563	61769	85	61684	39	FALSE	FALSE
rs1848068_T	656.9	Neonatal bradycardia or tachycardia	pregnancy complications	0.168039	0.24507	0.816917	0.173965	0.335589	61772	85	61687	36	FALSE	FALSE
rs6485473_G	386.3	Labyrinthitis	sense organs	0.278689	0.24507	0.827224	0.163178	0.314232	52727	95	52632	60	FALSE	FALSE
rs11263762_A	250.25	Diabetes type 2 with peripheral circulatory disorders	endocrine/metabolic	0.268822	0.245071	0.931662	0.0608956	0.410662	44505	598	43907	62	FALSE	FALSE
rs11626787_G	290	Delirium dementia and amnestic and other cognitive disorders	mental disorders	0.856924	0.245078	0.960632	0.0345524	0.347421	51488	2091	49397	138	FALSE	FALSE
rs6749367_T	527	Diseases of the salivary glands	digestive	0.525259	0.245078	0.93102	0.0614889	0.252695	58903	735	58168	432	FALSE	FALSE
rs6103716_C	284.1	Pancytopenia	hematopoietic	0.986888	0.245082	1.05024	0.0421704	0.315825	41276	1334	39942	52	FALSE	FALSE
rs72648855_T	443.7	Peripheral angiopathy in diseases classified elsewhere	circulatory system	0.160466	0.245084	0.842164	0.147785	0.107614	51327	273	51054	20	FALSE	FALSE
rs72650615_C	443.7	Peripheral angiopathy in diseases classified elsewhere	circulatory system	0.160466	0.245084	0.842164	0.147785	0.107614	51327	273	51054	20	FALSE	FALSE
rs2268569_T	301.2	Antisocial/borderline personality disorder	mental disorders	0.470612	0.245086	1.20798	0.162555	0.0825005	36424	214	36210	5	FALSE	FALSE
rs1510148_T	426.22	Mobitz II AV block	circulatory system	0.352374	0.245091	1.29833	0.224612	0.26149	37380	46	37334	163	FALSE	FALSE
rs10734253_G	444.1	Arterial embolism and thrombosis of lower extremity artery	circulatory system	0.297508	0.245092	0.88374	0.10633	0.437939	51151	185	50966	107	FALSE	FALSE
rs10464106_C	612.1	Galactorrhea	genitourinary	0.123144	0.245093	1.34367	0.254146	0.107209	55639	65	55574	3	FALSE	FALSE
rs10181515_T	420.3	Endocarditis	circulatory system	0.283921	0.245094	0.912674	0.0786133	0.226335	57269	490	56779	21	FALSE	FALSE
rs10937714_C	371.1	Uveitis, noninfectious or NOS	sense organs	0.240333	0.245095	1.11823	0.0961395	0.21258	53881	308	53573	593	FALSE	FALSE
rs8070737_T	355	Complex regional/central pain syndrome	neurological	0.0196818	0.245099	1.11078	0.0903928	0.182016	54487	390	54097	23	FALSE	FALSE
rs2971670_T	695.8	Other specified erythematous conditions	dermatologic	0.118193	0.245102	1.11936	0.0970085	0.17972	53130	340	52790	45	FALSE	FALSE
rs112412537_A	286.1	Congenital coagulation defects	hematopoietic	0.902124	0.245102	1.27584	0.209587	0.0391153	47360	242	47118	614	FALSE	FALSE
rs56149656_G	185	Cancer of prostate	neoplasms	0.00519097	0.245103	1.0755	0.0626221	0.105325	22274	1655	20619	44	FALSE	FALSE
rs2523506_T	245.2	Chronic thyroiditis	endocrine/metabolic	0.693467	0.245109	1.08511	0.0702788	0.161146	50020	732	49288	22	FALSE	FALSE
rs16969990_T	327.1	Hypersomnia	neurological	0.474117	0.245117	0.845953	0.143933	0.0701049	46787	435	46352	33	FALSE	FALSE
rs6867984_A	772.4	Rhabdomyolysis	symptoms	0.121565	0.245125	0.805895	0.185672	0.107447	53738	179	53559	13	FALSE	FALSE
rs4930046_A	756.5	Congenital osteodystrophies	congenital anomalies	0.545629	0.245131	1.22738	0.17628	0.482307	60364	65	60299	670	FALSE	FALSE
rs2285676_G	721	Spondylosis and allied disorders	musculoskeletal	0.294587	0.245147	1.02869	0.02434	0.377675	53362	4098	49264	19	FALSE	FALSE
rs11708903_G	454.11	Varicose veins of lower extremity, symptomtic	circulatory system	0.0284632	0.24515	1.08232	0.0680646	0.454223	45154	443	44711	68	FALSE	FALSE
rs6688365_C	615	Endometriosis	genitourinary	0.766565	0.245154	1.08755	0.072217	0.438059	31304	389	30915	188	FALSE	FALSE
rs1519480_C	318	Tobacco use disorder	mental disorders	0.231918	0.245159	1.02159	0.0183776	0.325928	55543	8151	47392	4	FALSE	FALSE
rs6031558_C	350	Abnormal movement	neurological	0.943416	0.245159	1.025	0.0212462	0.327742	59263	5534	53729	23	FALSE	FALSE
rs7946714_C	656.7	Conditions involving the integument and temperature regulation of fetus and newborn	pregnancy complications	0.535855	0.245161	1.1834	0.144889	0.215491	61810	140	61670	57	FALSE	FALSE
rs116761056_T	316.1	Polyneuropathy due to drugs	mental disorders	0.273884	0.245161	0.689771	0.319568	0.0191275	47654	382	47272	132	FALSE	FALSE
rs2380950_G	250.15	Diabetes type 1 with peripheral circulatory disorders	endocrine/metabolic	0.140651	0.245162	0.68281	0.328296	0.0961289	44019	74	43945	18	FALSE	FALSE
rs10766394_G	656.6	Perinatal disorders of digestive system	pregnancy complications	0.594621	0.245166	0.856782	0.133002	0.376589	61765	134	61631	97	FALSE	FALSE
rs55754152_A	253.5	Pituitary dwarfism	endocrine/metabolic	0.982782	0.245169	1.28099	0.213079	0.050929	53712	183	53529	34	FALSE	FALSE
rs6485473_G	218.1	Uterine leiomyoma	neoplasms	0.2758	0.245171	1.0681	0.0566917	0.317373	30951	723	30228	36	FALSE	FALSE
rs10116772_A	695.22	Pemphigus and pemphigoid	dermatologic	0.921309	0.245174	1.29945	0.22539	0.409812	52834	39	52795	38	FALSE	FALSE
rs12593201_A	789.1	Persistent vomiting	symptoms	0.0125873	0.245178	1.21501	0.167584	0.265874	45264	85	45179	11	FALSE	FALSE
rs6885132_G	242	Thyrotoxicosis with or without goiter	endocrine/metabolic	0.166666	0.245179	1.09052	0.0745613	0.100329	50195	959	49236	76	FALSE	FALSE
rs724016_G	362.21	Macular degeneration, dry	sense organs	0.463653	0.245186	0.892866	0.0975104	0.435721	56706	223	56483	14	FALSE	FALSE
rs9489217_C	271.9	Other disorders of carbohydrate transport and metabolism	endocrine/metabolic	0.832681	0.245189	1.26667	0.203418	0.450532	62212	48	62164	20	FALSE	FALSE
rs10771372_T	530.11	GERD	digestive	0.573097	0.24519	1.02146	0.0182679	0.191797	50517	13575	36942	417	FALSE	FALSE
rs11776904_C	801.1	Fracture of foot	injuries & poisonings	0.521154	0.245191	1.08367	0.0691409	0.158987	50784	752	50032	856	FALSE	FALSE
rs144155527_T	270.34	Alpha-1-antitrypsin deficiency	endocrine/metabolic	0.619346	0.245192	1.62304	0.416743	0.0178175	58987	105	58882	160	FALSE	FALSE
rs1971152_C	695.9	Unspecified erythematous condition	dermatologic	0.946061	0.245194	1.11881	0.0966063	0.411377	52667	218	52449	400	FALSE	FALSE
rs925095_T	726.1	Enthesopathy	musculoskeletal	0.9676	0.245194	1.03213	0.0272148	0.38145	49945	3170	46775	147	FALSE	FALSE
rs13136239_A	803.3	Fracture of clavicle or scapula	injuries & poisonings	0.797206	0.245196	0.913063	0.0782635	0.330734	50660	385	50275	578	FALSE	FALSE
rs2239525_G	989	Toxic effect of other substances, chiefly nonmedicinal as to source	injuries & poisonings	0.98104	0.245196	1.34984	0.25814	0.260621	63034	34	63000	0	FALSE	FALSE
rs2239526_G	989	Toxic effect of other substances, chiefly nonmedicinal as to source	injuries & poisonings	0.98104	0.245196	1.34984	0.25814	0.260621	63034	34	63000	0	FALSE	FALSE
rs8070737_T	713.5	Arthropathy associated with neurological disorders	musculoskeletal	0.755998	0.245205	0.829808	0.160541	0.181088	52005	149	51856	20	FALSE	FALSE
rs2908296_T	458.9	Hypotension NOS	circulatory system	0.17884	0.245206	1.03654	0.0308825	0.153457	54859	4457	50402	62	FALSE	FALSE
rs76369685_A	110.1	Dermatophytosis	infectious diseases	0.672456	0.245206	1.07887	0.065326	0.0589469	55321	2100	53221	372	FALSE	FALSE
rs1510148_T	783.1	Postprocedural fever	symptoms	0.847078	0.245207	0.819853	0.170928	0.260694	47876	98	47778	214	FALSE	FALSE
rs9901746_A	220	Benign neoplasm of ovary	neoplasms	0.0525492	0.245207	1.12744	0.103222	0.404318	27513	194	27319	309	FALSE	FALSE
rs1250590_A	292.2	Mild cognitive impairment	mental disorders	0.772947	0.245208	1.07462	0.0619296	0.474547	49247	539	48708	857	FALSE	FALSE
rs4513637_G	695.81	Erythema nodosum	dermatologic	0.328886	0.245208	1.29969	0.225569	0.175402	52394	59	52335	516	FALSE	FALSE
rs724016_G	270.2	Disorders of amino-acid metabolism	endocrine/metabolic	0.171113	0.24521	1.18786	0.148143	0.434958	59116	92	59024	15	FALSE	FALSE
rs10133035_T	275.5	Disorders of calcium/phosphorus metabolism	endocrine/metabolic	0.617625	0.245212	0.958643	0.0363461	0.352503	56869	1741	55128	408	FALSE	FALSE
rs6026592_A	876	Posttraumatic wound infection not elsewhere classified	injuries & poisonings	0.0171062	0.245215	1.22955	0.177828	0.379807	55598	65	55533	141	FALSE	FALSE
rs6026592_A	643.1	Hyperemesis gravidarum	pregnancy complications	0.487454	0.245223	1.28766	0.217574	0.378503	35116	44	35072	79	FALSE	FALSE
rs16860758_G	340.1	Migrain with aura	neurological	0.565541	0.245224	1.08002	0.0662423	0.184121	54676	741	53935	581	FALSE	FALSE
rs2894536_C	150	Cancer of esophagus	neoplasms	0.0319842	0.245227	1.11143	0.0909188	0.159094	55065	433	54632	394	FALSE	FALSE
rs2268569_T	614.52	Vaginitis and vulvovaginitis	genitourinary	0.41309	0.245233	0.888935	0.101317	0.0817696	31815	727	31088	3	FALSE	FALSE
rs10993460_C	370.1	Corneal ulcer	sense organs	0.786396	0.245237	1.2383	0.183939	0.0879631	54250	154	54096	43	FALSE	FALSE
rs3775094_A	622.2	Mucous polyp of cervix	genitourinary	0.988834	0.245251	0.81893	0.171913	0.461786	33862	69	33793	189	FALSE	FALSE
rs2380950_G	715.1	Sacroiliitis NEC	musculoskeletal	0.163868	0.245254	0.881878	0.108181	0.0968819	53782	551	53231	26	FALSE	FALSE
rs2523507_G	530.3	Stricture and stenosis of esophagus	digestive	0.962474	0.245254	0.930438	0.0620503	0.261911	37927	702	37225	5	FALSE	FALSE
rs4887810_A	433.11	Occlusion of cerebral arteries, with cerebral infarction	circulatory system	0.392397	0.245255	0.905144	0.0857706	0.327551	52485	331	52154	298	FALSE	FALSE
rs8121252_T	256.4	Polycystic ovaries	endocrine/metabolic	0.523614	0.245259	1.08382	0.0692708	0.339245	30419	495	29924	111	FALSE	FALSE
rs6889788_A	364.1	Corneal opacity	sense organs	0.962398	0.245263	0.852531	0.137311	0.185861	57091	197	56894	62	FALSE	FALSE
rs12493_T	456	Chronic venous insufficiency [CVI]	circulatory system	0.973955	0.245268	0.918866	0.0728235	0.185555	45415	693	44722	56	FALSE	FALSE
rs6899342_G	715.2	Ankylosing spondylitis	musculoskeletal	0.842559	0.245269	1.17003	0.135147	0.248429	53307	137	53170	90	FALSE	FALSE
rs11989843_G	187.1	Malignant neoplasm of unspecified male genital organ	neoplasms	0.461734	0.245272	0.659997	0.357618	0.195741	25332	33	25299	190	FALSE	FALSE
rs3775094_A	242.3	Exophthalmos	endocrine/metabolic	0.990353	0.24528	0.848629	0.141264	0.46326	49142	102	49040	285	FALSE	FALSE
rs2908297_T	503	Pulmonary congestion and hypostasis	respiratory	0.642841	0.245295	1.05346	0.0448251	0.155325	45070	1937	43133	12	FALSE	FALSE
rs16860758_G	539	Bariatric surgery	digestive	0.597318	0.245295	1.06927	0.0576453	0.184368	62473	1043	61430	674	FALSE	FALSE
rs1905505_A	70.4	Chronic hepatitis	infectious diseases	0.654672	0.245298	0.904074	0.0867964	0.288329	49669	343	49326	271	FALSE	FALSE
rs4775238_A	363.3	Chorioretinal scars	sense organs	0.164659	0.245301	0.860331	0.129482	0.416177	56852	127	56725	242	FALSE	FALSE
rs12302189_A	785	Abdominal pain	symptoms	0.768796	0.245322	0.966932	0.0289444	0.0551816	54964	16846	38118	103	FALSE	FALSE
rs6899343_T	332	Parkinson's disease	neurological	0.677389	0.245323	0.921841	0.0700494	0.248369	47371	591	46780	389	FALSE	FALSE
rs28582094_G	614.1	Pelvic peritoneal adhesions, female (postoperative) (postinfection)	genitourinary	0.837633	0.245347	1.18014	0.142572	0.268953	31195	119	31076	18	FALSE	FALSE
rs4660895_T	656.2	Respiratory conditions of fetus and newborn	pregnancy complications	0.328068	0.245348	1.08655	0.0714503	0.295179	62274	587	61687	35	FALSE	FALSE
rs11002898_A	512.8	Cough	respiratory	0.507549	0.245348	1.02216	0.0188627	0.250284	41349	10325	31024	104	FALSE	FALSE
rs142848532_T	709.2	Sicca syndrome	dermatologic	0.0826583	0.245349	0.809885	0.181509	0.0472722	51489	424	51065	855	FALSE	FALSE
rs8003022_G	509.2	Respiratory insufficiency	respiratory	0.484711	0.245349	1.0424	0.035746	0.39311	44845	1737	43108	38	FALSE	FALSE
rs72650616_A	358.1	Myasthenia gravis	neurological	0.664158	0.245357	0.786988	0.2062	0.106881	55735	151	55584	99	FALSE	FALSE
rs112412537_A	695	Erythematous conditions	dermatologic	0.968025	0.245363	1.08512	0.0703237	0.0389417	54864	2672	52192	706	FALSE	FALSE
rs6103716_C	350	Abnormal movement	neurological	0.553264	0.245367	1.02541	0.021602	0.314878	59215	5530	53685	73	FALSE	FALSE
rs6483215_A	601.12	Chronic prostatitis	genitourinary	0.268368	0.245367	0.811886	0.179392	0.237363	20732	99	20633	26	FALSE	FALSE
rs925095_T	772.6	Facial weakness	symptoms	0.929623	0.245367	1.13239	0.107028	0.381606	53605	181	53424	153	FALSE	FALSE
rs6817471_C	594.1	Calculus of kidney	genitourinary	0.132714	0.24537	0.96492	0.0307407	0.33555	59249	2528	56721	37	FALSE	FALSE
rs6031558_C	755.6	Other congenital anomalies of lower limb, including pelvic girdle	congenital anomalies	0.931993	0.245371	0.886917	0.103303	0.32821	61153	228	60925	26	FALSE	FALSE
rs3213571_C	972	Poisoning by agents primarily affecting the cardiovascular system	injuries & poisonings	0.844448	0.245373	0.781039	0.212738	0.0841795	46484	179	46305	99	FALSE	FALSE
rs11650000_A	573.4	Acute and subacute necrosis of liver	digestive	0.193714	0.245374	0.915154	0.0763244	0.453149	46883	354	46529	153	FALSE	FALSE
rs76177300_A	396	Abnormal heart sounds	circulatory system	0.964234	0.245377	1.10176	0.0834201	0.0455201	51318	1570	49748	742	FALSE	FALSE
rs11989843_G	132	Infestation (lice, mites)	infectious diseases	0.736622	0.245394	1.21563	0.168097	0.195519	59851	101	59750	475	FALSE	FALSE
rs2268569_T	756.2	Pectus and other congenital anomalies of ribs/sternum	congenital anomalies	0.24364	0.245394	1.33254	0.247145	0.0812892	61029	91	60938	11	FALSE	FALSE
rs2239525_G	795.8	Abnormal tumor markers	symptoms	0.976004	0.245395	1.09081	0.0748251	0.260549	62259	443	61816	0	FALSE	FALSE
rs2239526_G	795.8	Abnormal tumor markers	symptoms	0.976004	0.245395	1.09081	0.0748251	0.260549	62259	443	61816	0	FALSE	FALSE
rs3775094_A	458.2	Iatrogenic hypotension	circulatory system	0.998317	0.245406	1.12226	0.0993022	0.462003	50386	201	50185	284	FALSE	FALSE
rs2564929_T	350.6	Disturbances of sensation of smell and taste	neurological	0.583904	0.245413	0.872903	0.117025	0.328801	53911	174	53737	13	FALSE	FALSE
rs72979712_T	389.2	Conductive hearing loss	sense organs	0.68719	0.245418	0.868266	0.12161	0.0523834	55466	778	54688	59	FALSE	FALSE
rs6790843_A	414	Other forms of chronic heart disease	circulatory system	0.268898	0.245418	1.03259	0.0276121	0.374044	49533	3234	46299	48	FALSE	FALSE
rs2074090_G	695.21	Dermatitis herpetiformis	dermatologic	0.20173	0.245419	0.691486	0.317604	0.353662	52587	25	52562	287	FALSE	FALSE
rs2908289_A	585.2	Renal failure NOS	genitourinary	0.764142	0.245425	0.934979	0.0578816	0.17908	47060	1094	45966	13	FALSE	FALSE
rs12302189_A	366.2	Senile cataract	sense organs	0.956415	0.245431	1.05828	0.0487666	0.0553027	60205	4591	55614	107	FALSE	FALSE
rs4433533_G	656.7	Conditions involving the integument and temperature regulation of fetus and newborn	pregnancy complications	0.544929	0.245438	1.18285	0.14458	0.214984	61851	141	61710	14	FALSE	FALSE
rs12631733_T	275.1	Disorders of iron metabolism	hematopoietic	0.903815	0.245439	0.862761	0.127092	0.159964	55622	257	55365	150	FALSE	FALSE
rs4433533_G	701.4	Keloid scar	dermatologic	0.506288	0.24544	1.14343	0.115395	0.215445	56135	209	55926	15	FALSE	FALSE
rs1848067_T	772.4	Rhabdomyolysis	symptoms	0.097902	0.245445	0.877512	0.112498	0.360124	53701	179	53522	50	FALSE	FALSE
rs3802113_G	446.9	Arteritis NOS	circulatory system	0.501673	0.245445	1.15133	0.121322	0.16452	51246	229	51017	54	FALSE	FALSE
rs11002898_A	818.1	Subdural hemorrhage (injury)	injuries & poisonings	0.543834	0.245448	1.14571	0.11711	0.251182	60888	183	60705	148	FALSE	FALSE
rs4775238_A	394	Rheumatic disease of the heart valves	circulatory system	0.000564524	0.245449	0.964673	0.0309658	0.415801	52548	2320	50228	226	FALSE	FALSE
rs4400674_A	523	Gingival and periodontal diseases	digestive	0.56195	0.245451	0.940089	0.0531921	0.384902	58398	779	57619	1	FALSE	FALSE
rs10734253_G	755.6	Other congenital anomalies of lower limb, including pelvic girdle	congenital anomalies	0.34751	0.245454	1.11721	0.0954257	0.438343	61056	227	60829	124	FALSE	FALSE
rs5210_A	380.1	Otitis externa	sense organs	0.524696	0.245455	0.932731	0.0599573	0.376855	59085	609	58476	24	FALSE	FALSE
rs1411435_G	359	Muscular dystrophies and other myopathies	neurological	0.0538385	0.245456	1.08494	0.0701884	0.0959404	56754	1135	55619	63	FALSE	FALSE
rs7405696_C	710.11	Acute osteomyelitis	musculoskeletal	0.0112468	0.245457	0.91503	0.0764546	0.407679	51803	364	51439	460	FALSE	FALSE
rs2239525_G	170.2	Cancer of connective tissue	neoplasms	0.982126	0.24546	1.07857	0.0651189	0.260346	62365	591	61774	0	FALSE	FALSE
rs2239526_G	170.2	Cancer of connective tissue	neoplasms	0.982126	0.24546	1.07857	0.0651189	0.260346	62365	591	61774	0	FALSE	FALSE
rs6817471_C	346.2	Nonspecific abnormal results of function study of brain and central nervous system	neurological	0.55383	0.245462	1.18044	0.142829	0.334664	47222	106	47116	30	FALSE	FALSE
rs62405452_A	870.5	Open wound of lip and mouth	injuries & poisonings	0.114342	0.245463	0.694503	0.313885	0.107393	55730	72	55658	11	FALSE	FALSE
rs62405453_A	870.5	Open wound of lip and mouth	injuries & poisonings	0.114342	0.245463	0.694503	0.313885	0.107393	55730	72	55658	11	FALSE	FALSE
rs62405454_C	870.5	Open wound of lip and mouth	injuries & poisonings	0.114342	0.245463	0.694503	0.313885	0.107393	55730	72	55658	11	FALSE	FALSE
rs1250590_A	498	Acute bronchospasm	respiratory	0.79869	0.245466	0.817238	0.173772	0.475702	47309	69	47240	818	FALSE	FALSE
rs117252445_A	433.21	Cerebral artery occlusion, with cerebral infarction	circulatory system	0.624769	0.24547	0.921715	0.0701889	0.0560369	54473	2122	52351	99	FALSE	FALSE
rs6103716_C	214	Lipoma	neoplasms	0.754331	0.245478	0.926181	0.0660288	0.314819	61807	555	61252	77	FALSE	FALSE
rs6688365_C	783	Fever of unknown origin	symptoms	0.264564	0.24548	1.01967	0.0167679	0.43864	56372	8649	47723	313	FALSE	FALSE
rs10464106_C	189.11	Malignant neoplasm of kidney, except pelvis	neoplasms	0.211531	0.245487	0.90929	0.0818777	0.107224	61964	848	61116	3	FALSE	FALSE
rs3775094_A	364.4	Corneal degenerations	sense organs	0.993586	0.245499	0.858301	0.131572	0.463231	56773	117	56656	317	FALSE	FALSE
rs4887810_A	732.7	Osteochondritis dissecans	musculoskeletal	0.102654	0.245502	1.23904	0.18456	0.326948	49485	63	49422	272	FALSE	FALSE
rs79896666_C	695	Erythematous conditions	dermatologic	0.375024	0.245508	1.07119	0.0592129	0.0563365	55417	2703	52714	125	FALSE	FALSE
rs78551082_T	695	Erythematous conditions	dermatologic	0.375024	0.245508	1.07119	0.0592129	0.0563365	55417	2703	52714	125	FALSE	FALSE
rs74628648_T	695	Erythematous conditions	dermatologic	0.375024	0.245508	1.07119	0.0592129	0.0563365	55417	2703	52714	125	FALSE	FALSE
rs4237150_C	512.1	Wheezing	respiratory	0.0908587	0.245518	1.05261	0.0441508	0.411801	32132	1096	31036	74	FALSE	FALSE
rs76369685_A	535.1	Acute gastritis	digestive	0.0898986	0.245524	0.63864	0.386134	0.0591062	53370	91	53279	354	FALSE	FALSE
rs28582094_G	701.6	Acquired acanthosis nigricans	dermatologic	0.573431	0.245524	0.803116	0.188804	0.266904	55979	83	55896	46	FALSE	FALSE
rs757209_A	370.31	Keratoconjunctivitis sicca	sense organs	0.523258	0.245526	1.08342	0.0689946	0.407694	54081	438	53643	522	FALSE	FALSE
rs34351_C	580.12	Non-proliferative glomerulonephritis	genitourinary	0.73623	0.245529	0.860189	0.129687	0.330746	46055	144	45911	70	FALSE	FALSE
rs2403205_T	379.4	Anomalies of pupillary function	sense organs	0.767052	0.245531	1.17816	0.141186	0.370373	54140	105	54035	148	FALSE	FALSE
rs12531914_A	728.71	Contracture of palmar fascia [Dupuytren's disease]	musculoskeletal	0.875834	0.245532	1.15678	0.125411	0.269207	46962	153	46809	100	FALSE	FALSE
rs2133705_C	221	Benign neoplasm of other female genital organs	neoplasms	0.571768	0.245536	1.2607	0.199494	0.490621	27134	51	27083	481	FALSE	FALSE
rs6867984_A	870.5	Open wound of lip and mouth	injuries & poisonings	0.117694	0.245536	0.694544	0.313884	0.107386	55729	72	55657	12	FALSE	FALSE
rs6885132_G	604.3	Peyronie's disease	genitourinary	0.409042	0.245546	1.25851	0.198004	0.100427	19651	119	19532	25	FALSE	FALSE
rs9901746_A	282	Hereditary hemolytic anemias	hematopoietic	0.35227	0.245552	1.13183	0.106646	0.406588	39797	192	39605	408	FALSE	FALSE
rs76177300_A	352.2	Facial nerve disorders [CN7]	neurological	0.975546	0.245559	1.23896	0.184525	0.0459273	53650	276	53374	783	FALSE	FALSE
rs142848532_T	447.7	Aortic ectasia	circulatory system	0.161553	0.245564	1.15259	0.122301	0.0477093	50923	662	50261	843	FALSE	FALSE
rs1411435_G	555.21	Ulcerative colitis (chronic)	digestive	0.4318	0.245576	0.868477	0.121443	0.0950697	41154	443	40711	44	FALSE	FALSE
rs2133705_C	433.5	Cerebral aneurysm	circulatory system	0.153135	0.245577	0.920578	0.0712678	0.48948	51997	402	51595	892	FALSE	FALSE
rs34506303_G	592.13	Chronic interstitial cystitis	genitourinary	0.722134	0.245583	0.850006	0.139959	0.157849	45363	214	45149	784	FALSE	FALSE
rs8003022_G	426.3	Bundle branch block	circulatory system	0.833251	0.245585	0.949871	0.0442919	0.392521	38626	1169	37457	34	FALSE	FALSE
rs12453443_G	339	Other headache syndromes	neurological	0.330693	0.245586	0.962851	0.0326027	0.404825	55934	2059	53875	644	FALSE	FALSE
rs4984980_A	250.11	Type 1 diabetes with ketoacidosis	endocrine/metabolic	0.843106	0.245588	1.12981	0.105111	0.188779	43792	275	43517	478	FALSE	FALSE
rs144155527_T	364.1	Corneal opacity	sense organs	0.179884	0.245588	1.45263	0.321563	0.0177422	57011	197	56814	148	FALSE	FALSE
rs10766395_C	386.21	Central origin vertigo	sense organs	0.11338	0.245597	1.16776	0.133565	0.381145	52362	116	52246	467	FALSE	FALSE
rs1125253_T	748	Anomalies of respiratory system, congenital	congenital anomalies	0.15784	0.2456	1.11503	0.0937775	0.274178	61925	287	61638	417	FALSE	FALSE
rs1125251_T	748	Anomalies of respiratory system, congenital	congenital anomalies	0.15784	0.2456	1.11503	0.0937775	0.274178	61925	287	61638	417	FALSE	FALSE
rs6790843_A	362.5	Toxic maculopathy of retina	sense organs	0.102201	0.2456	1.19469	0.153202	0.373275	56532	88	56444	54	FALSE	FALSE
rs1250542_A	295.1	Schizophrenia	mental disorders	0.878345	0.245602	0.899185	0.0915221	0.374127	36378	264	36114	108	FALSE	FALSE
rs62432360_C	480.1	Bacterial pneumonia	respiratory	0.871377	0.245602	0.947684	0.0462788	0.178845	48363	1704	46659	654	FALSE	FALSE
rs4930046_A	526.9	Jaw disease NOS	digestive	0.0430554	0.245615	0.837091	0.153155	0.481506	57101	87	57014	626	FALSE	FALSE
rs1250542_A	952	Spinal cord injury without evidence of spinal bone injury	injuries & poisonings	0.983578	0.245626	1.19506	0.153479	0.374097	63108	87	63021	180	FALSE	FALSE
rs7946714_C	772.1	Muscular wasting and disuse atrophy	symptoms	0.571818	0.245631	0.802579	0.189423	0.215715	53617	94	53523	52	FALSE	FALSE
rs11989843_G	165	Cancer within the respiratory system	neoplasms	0.728585	0.245635	1.04354	0.0367086	0.195406	61989	2454	59535	495	FALSE	FALSE
rs34506303_G	686.5	Pyoderma	dermatologic	0.673701	0.245639	1.33799	0.250793	0.158921	50934	49	50885	891	FALSE	FALSE
rs4237150_C	741.4	Joint effusions	musculoskeletal	0.702387	0.245639	1.04721	0.0397327	0.412413	53067	1335	51732	129	FALSE	FALSE
rs4701619_C	372	Disorders of conjunctiva	sense organs	0.981479	0.245645	0.864461	0.125452	0.185721	54302	234	54068	71	FALSE	FALSE
rs10937714_C	442	Other aneurysm	circulatory system	0.158642	0.245647	1.052	0.0436629	0.212545	52189	1653	50536	578	FALSE	FALSE
rs6103716_C	274	Gout and other crystal arthropathies	endocrine/metabolic	0.700578	0.245657	1.03819	0.0322822	0.315146	62076	2432	59644	79	FALSE	FALSE
rs724016_G	585.32	End stage renal disease	genitourinary	0.0851095	0.245659	0.956886	0.0379612	0.433202	47464	1493	45971	10	FALSE	FALSE
rs5210_A	38	Septicemia	infectious diseases	0.23733	0.245662	1.02531	0.0215275	0.375949	56497	5107	51390	26	FALSE	FALSE
rs117252445_A	433.2	Occlusion of cerebral arteries	circulatory system	0.654274	0.245663	0.923418	0.0686274	0.056033	54575	2224	52351	99	FALSE	FALSE
rs11650000_A	364.1	Corneal opacity	sense organs	0.0970973	0.245663	0.887744	0.102564	0.453478	56962	196	56766	198	FALSE	FALSE
rs1125253_T	536.8	Dyspepsia and other specified disorders of function of stomach	digestive	0.0605586	0.245665	0.92897	0.0634648	0.274474	53925	654	53271	364	FALSE	FALSE
rs1125251_T	536.8	Dyspepsia and other specified disorders of function of stomach	digestive	0.0605586	0.245665	0.92897	0.0634648	0.274474	53925	654	53271	364	FALSE	FALSE
rs112412537_A	260	Protein-calorie malnutrition	endocrine/metabolic	0.816094	0.245667	1.0658	0.0548922	0.0394344	47598	4775	42823	618	FALSE	FALSE
rs11890449_T	592.11	Acute cystitis	genitourinary	0.898181	0.245669	1.15257	0.12231	0.051798	46469	623	45846	45	FALSE	FALSE
rs730497_A	364.4	Corneal degenerations	sense organs	0.610067	0.245672	0.808542	0.183064	0.178826	57033	118	56915	42	FALSE	FALSE
rs2285676_G	110.2	Dermatomycoses	infectious diseases	0.0356461	0.245674	1.15151	0.121517	0.377112	53691	142	53549	23	FALSE	FALSE
rs11042985_G	695	Erythematous conditions	dermatologic	0.892131	0.245687	1.03373	0.028577	0.413016	55338	2694	52644	209	FALSE	FALSE
rs7632381_C	752	Nervous system congenital anomalies	congenital anomalies	0.253674	0.245688	1.07352	0.0611115	0.436015	62202	557	61645	10	FALSE	FALSE
rs12493_T	364.1	Corneal opacity	sense organs	0.961811	0.245691	0.852658	0.137307	0.185857	57087	197	56890	66	FALSE	FALSE
rs34506303_G	363	Chorioretinal inflammations, scars, and other disorders of choroid	sense organs	0.766685	0.245691	0.85068	0.139307	0.158512	56248	216	56032	981	FALSE	FALSE
rs11989843_G	556	Ulceration of the lower GI tract	digestive	0.753564	0.245695	1.11122	0.0908455	0.194356	40804	365	40439	335	FALSE	FALSE
rs4775238_A	592	Cystitis and urethritis	genitourinary	0.567791	0.245697	1.04728	0.039794	0.415102	47086	1365	45721	175	FALSE	FALSE
rs2074090_G	411.1	Unstable angina (intermediate coronary syndrome)	circulatory system	0.0872562	0.245699	1.04313	0.0363721	0.354389	47977	1886	46091	274	FALSE	FALSE
rs2908297_T	420.2	Pericarditis	circulatory system	0.158085	0.245705	1.06799	0.0566681	0.156127	57940	1160	56780	19	FALSE	FALSE
rs79896666_C	300.1	Anxiety disorder	mental disorders	0.349213	0.245708	1.04167	0.0351692	0.0570965	45642	9507	36135	103	FALSE	FALSE
rs78551082_T	300.1	Anxiety disorder	mental disorders	0.349213	0.245708	1.04167	0.0351692	0.0570965	45642	9507	36135	103	FALSE	FALSE
rs74628648_T	300.1	Anxiety disorder	mental disorders	0.349213	0.245708	1.04167	0.0351692	0.0570965	45642	9507	36135	103	FALSE	FALSE
rs11075256_G	609	Male infertility and abnormal spermatozoa	genitourinary	0.200516	0.245709	1.24931	0.191752	0.297533	19581	61	19520	36	FALSE	FALSE
rs3213571_C	800.4	Fracture of patella	injuries & poisonings	0.903843	0.245714	0.820494	0.170439	0.0834526	51011	275	50736	96	FALSE	FALSE
rs8121252_T	433.21	Cerebral artery occlusion, with cerebral infarction	circulatory system	0.447078	0.245716	0.961588	0.033743	0.341014	54382	2122	52260	195	FALSE	FALSE
rs11708903_G	510	Other diseases of lung	respiratory	0.00708327	0.245717	0.97521	0.0216252	0.455093	57909	4811	53098	75	FALSE	FALSE
rs35498576_C	528.5	Diseases of lips	digestive	0.329718	0.245719	0.824114	0.166647	0.280961	58549	98	58451	129	FALSE	FALSE
rs12302189_A	446	Polyarteritis nodosa and allied conditions	circulatory system	0.879637	0.245727	1.15606	0.124929	0.0549637	51534	551	50983	95	FALSE	FALSE
rs56149656_G	41.2	Streptococcus infection	infectious diseases	0.138292	0.245727	0.926421	0.0658399	0.106635	52661	1326	51335	82	FALSE	FALSE
rs10766395_C	687	Symptoms affecting skin	dermatologic	0.318552	0.24573	0.932777	0.0599504	0.380815	47875	610	47265	416	FALSE	FALSE
rs6026591_A	755.61	Congenital hip dysplasia and deformity	congenital anomalies	0.12896	0.245731	0.88733	0.102981	0.380278	61008	209	60799	158	FALSE	FALSE
rs34351_C	743.1	Osteoporosis	musculoskeletal	0.596063	0.245732	1.02988	0.0253652	0.329993	56180	4348	51832	79	FALSE	FALSE
rs1905505_A	289.5	Diseases of spleen	hematopoietic	0.750698	0.245733	1.11378	0.0928364	0.289707	45641	274	45367	261	FALSE	FALSE
rs11075255_A	473.1	Chronic laryngitis	respiratory	0.70919	0.245734	1.13129	0.106275	0.402687	42168	182	41986	223	FALSE	FALSE
rs28582094_G	218	Benign neoplasm of uterus	neoplasms	0.84799	0.245735	0.933058	0.0596911	0.268373	31011	764	30247	19	FALSE	FALSE
rs497273_C	624.9	stress incontinence, female	genitourinary	0.587812	0.245738	0.94086	0.0525179	0.346456	31434	854	30580	140	FALSE	FALSE
rs2268570_G	495.2	Asthma with exacerbation	respiratory	0.951707	0.245739	0.948475	0.0455736	0.420276	48806	1012	47794	247	FALSE	FALSE
rs1799884_T	359	Muscular dystrophies and other myopathies	neurological	0.488437	0.245741	1.0654	0.0545787	0.178742	56811	1137	55674	1	FALSE	FALSE
rs62405452_A	601.8	Other inflammatory disorders of male genital organs	genitourinary	0.016732	0.245742	0.682117	0.329574	0.109253	20718	64	20654	5	FALSE	FALSE
rs62405453_A	601.8	Other inflammatory disorders of male genital organs	genitourinary	0.016732	0.245742	0.682117	0.329574	0.109253	20718	64	20654	5	FALSE	FALSE
rs62405454_C	601.8	Other inflammatory disorders of male genital organs	genitourinary	0.016732	0.245742	0.682117	0.329574	0.109253	20718	64	20654	5	FALSE	FALSE
rs6867984_A	601.8	Other inflammatory disorders of male genital organs	genitourinary	0.016732	0.245742	0.682117	0.329574	0.109253	20718	64	20654	5	FALSE	FALSE
rs580240_T	246	Other disorders of thyroid	endocrine/metabolic	0.0116796	0.245744	1.0657	0.0548234	0.485985	49982	679	49303	6	FALSE	FALSE
rs72650616_A	870.5	Open wound of lip and mouth	injuries & poisonings	0.110227	0.245751	0.69466	0.313882	0.107398	55648	72	55576	98	FALSE	FALSE
rs3087948_T	528.41	Cyst of the salivary gland	digestive	0.898569	0.245753	1.50856	0.354221	0.18823	58524	21	58503	72	FALSE	FALSE
rs2074090_G	379	Other disorders of eye	sense organs	0.311376	0.245757	1.03742	0.0316485	0.352305	56234	2336	53898	310	FALSE	FALSE
rs10842991_T	253.1	Pituitary hyperfunction	endocrine/metabolic	0.150504	0.245759	0.846973	0.14309	0.191311	53285	177	53108	476	FALSE	FALSE
rs867635_T	575.8	Other disorders of biliary tract	digestive	0.840753	0.245761	1.11135	0.0909573	0.0794013	57625	777	56848	23	FALSE	FALSE
rs4513637_G	420.22	Chronic pericarditis	circulatory system	0.24306	0.245761	1.15997	0.12785	0.175745	56454	195	56259	560	FALSE	FALSE
rs28578604_T	540	Appendiceal conditions	digestive	0.59124	0.245774	0.896397	0.0942316	0.220015	62914	353	62561	79	FALSE	FALSE
rs2074090_G	609.2	Abnormal spermatozoa	genitourinary	0.774832	0.245776	0.741098	0.258146	0.349587	19503	37	19466	100	FALSE	FALSE
rs1971152_C	428.1	Congestive heart failure (CHF) NOS	circulatory system	0.69902	0.245779	1.02523	0.0214706	0.410633	54623	5357	49266	409	FALSE	FALSE
rs11708067_G	184.2	Cancer of other female genital organs (excluding uterus and ovary)	neoplasms	0.191602	0.245782	1.14167	0.114155	0.238271	29584	198	29386	2	FALSE	FALSE
rs10993460_C	759	Other and unspecified congenital anomalies	congenital anomalies	0.889409	0.245783	0.88822	0.102128	0.087924	61229	678	60551	47	FALSE	FALSE
rs72979712_T	315.2	Speech and language disorder	mental disorders	0.617364	0.245783	1.15651	0.12528	0.052525	58534	614	57920	60	FALSE	FALSE
rs62405452_A	358.1	Myasthenia gravis	neurological	0.659038	0.245786	0.787171	0.206187	0.106869	55816	151	55665	12	FALSE	FALSE
rs62405453_A	358.1	Myasthenia gravis	neurological	0.659038	0.245786	0.787171	0.206187	0.106869	55816	151	55665	12	FALSE	FALSE
rs62405454_C	358.1	Myasthenia gravis	neurological	0.659038	0.245786	0.787171	0.206187	0.106869	55816	151	55665	12	FALSE	FALSE
rs6867984_A	358.1	Myasthenia gravis	neurological	0.659038	0.245786	0.787171	0.206187	0.106869	55816	151	55665	12	FALSE	FALSE
rs6031558_C	681	Superficial cellulitis and abscess	dermatologic	0.981376	0.245792	1.02571	0.0218702	0.327757	56908	5208	51700	25	FALSE	FALSE
rs116761056_T	276.42	Alkalosis	endocrine/metabolic	0.336688	0.245799	0.73074	0.270286	0.0187485	40910	517	40393	112	FALSE	FALSE
rs2894536_C	579	Other symptoms involving abdomen and pelvis	digestive	0.300221	0.245801	0.959476	0.0356431	0.158907	51788	3239	48549	356	FALSE	FALSE
rs28578604_T	451.2	Phlebitis and thrombophlebitis of lower extremities	circulatory system	0.193323	0.245806	0.868481	0.121498	0.220154	44939	214	44725	55	FALSE	FALSE
rs5210_A	724.1	Disorders of sacrum	musculoskeletal	0.319482	0.245807	0.907749	0.0833945	0.377214	49578	317	49261	21	FALSE	FALSE
rs11263762_A	530.15	Eosinophilic esophagitis	digestive	0.473606	0.24581	0.883135	0.107081	0.40872	37374	189	37185	54	FALSE	FALSE
rs12302189_A	580	Nephritis; nephrosis; renal sclerosis	genitourinary	0.69321	0.245828	0.894448	0.0961175	0.0553891	47067	1172	45895	90	FALSE	FALSE
rs1364809_C	524.3	Anomalies of tooth position/malocclusion	digestive	0.307666	0.245832	0.710805	0.294138	0.0250432	57920	310	57610	10	FALSE	FALSE
rs35498576_C	952	Spinal cord injury without evidence of spinal bone injury	injuries & poisonings	0.408184	0.245835	0.813766	0.177577	0.280993	63151	87	63064	136	FALSE	FALSE
rs10181515_T	374.1	Ectropion or entropion	sense organs	0.365353	0.245842	1.17466	0.138717	0.225972	54259	139	54120	20	FALSE	FALSE
rs4701619_C	365	Glaucoma	sense organs	0.934095	0.245845	1.05228	0.043911	0.186242	58655	1769	56886	77	FALSE	FALSE
rs142848532_T	251	Other disorders of pancreatic internal secretion	endocrine/metabolic	0.0512256	0.245847	1.22518	0.175003	0.0476455	53006	308	52698	898	FALSE	FALSE
rs2268569_T	709.6	Other specified diffuse diseases of connective tissue	dermatologic	0.697079	0.245848	0.810967	0.18055	0.0811765	52121	244	51877	8	FALSE	FALSE
rs72979712_T	362.6	Peripheral retinal degenerations	sense organs	0.738755	0.245849	1.36458	0.26786	0.0521513	56547	106	56441	57	FALSE	FALSE
rs1250590_A	261.4	Vitamin D deficiency	endocrine/metabolic	0.856435	0.245852	1.02388	0.020335	0.474736	48310	5652	42658	825	FALSE	FALSE
rs6103716_C	216	Benign neoplasm of skin	neoplasms	0.612004	0.245853	1.03135	0.0266033	0.314771	59000	3511	55489	77	FALSE	FALSE
rs1905505_A	444	Arterial embolism and thrombosis	circulatory system	0.975306	0.245862	0.920414	0.0714643	0.289932	51293	507	50786	288	FALSE	FALSE
rs4513637_G	427.3	Other specified cardiac dysrhythmias	circulatory system	0.169519	0.245865	0.960437	0.0347852	0.175352	40450	3315	37135	403	FALSE	FALSE
rs12302189_A	110	Dermatophytosis / Dermatomycosis	infectious diseases	0.948374	0.245866	0.922123	0.0698671	0.0549237	55741	2264	53477	107	FALSE	FALSE
rs72648855_T	338	Pain	neurological	0.205695	0.245869	1.02835	0.0240927	0.107294	57333	11345	45988	25	FALSE	FALSE
rs72650615_C	338	Pain	neurological	0.205695	0.245869	1.02835	0.0240927	0.107294	57333	11345	45988	25	FALSE	FALSE
rs1250095_T	277.6	Other deficiencies of circulating enzymes	endocrine/metabolic	0.961914	0.245869	1.37963	0.277323	0.378715	58878	26	58852	337	FALSE	FALSE
rs7632381_C	514.1	Abnormal results of function study of pulmonary system	respiratory	0.550073	0.245874	0.868402	0.121594	0.435789	52826	141	52685	7	FALSE	FALSE
rs10842991_T	795.8	Abnormal tumor markers	symptoms	0.549356	0.245877	1.10176	0.0835154	0.191629	61734	439	61295	545	FALSE	FALSE
rs56149656_G	358.1	Myasthenia gravis	neurological	0.101173	0.245879	0.787383	0.205995	0.106824	55746	151	55595	81	FALSE	FALSE
rs11989843_G	592	Cystitis and urethritis	genitourinary	0.709253	0.245894	1.05831	0.0488369	0.194913	46908	1360	45548	364	FALSE	FALSE
rs9901746_A	313.2	Tics and stuttering	mental disorders	0.292659	0.245897	1.1545	0.123812	0.407796	57519	137	57382	620	FALSE	FALSE
rs2268569_T	227.1	Benign neoplasm of adrenal gland	neoplasms	0.253144	0.245897	0.782638	0.211212	0.0811403	61369	183	61186	11	FALSE	FALSE
rs4433533_G	270.35	Macroglobulinemia	endocrine/metabolic	0.127664	0.245903	1.46233	0.32751	0.214364	59049	23	59026	14	FALSE	FALSE
rs10860209_A	174.3	Neoplasm of uncertain behavior of breast	neoplasms	0.000472198	0.245904	1.20402	0.160009	0.151913	55466	137	55329	327	FALSE	FALSE
rs1411435_G	509.8	Dependence on respirator [Ventilator] or supplemental oxygen	respiratory	0.220805	0.245908	1.07839	0.0650398	0.0954647	44451	1348	43103	45	FALSE	FALSE
rs5210_A	597.8	Urethral hypermobility/ISD	genitourinary	0.322168	0.245913	1.11953	0.097304	0.377097	56622	220	56402	24	FALSE	FALSE
rs6103716_C	425	Cardiomyopathy	circulatory system	0.85586	0.245918	1.03474	0.0294307	0.315105	59623	2893	56730	76	FALSE	FALSE
rs12493_T	872	Traumatic amputation	injuries & poisonings	0.45112	0.24592	1.17843	0.141496	0.185651	55747	151	55596	71	FALSE	FALSE
rs142848532_T	765	Cervical radiculitis	symptoms	0.170495	0.245941	1.11691	0.0952943	0.0476681	55320	1136	54184	924	FALSE	FALSE
rs8003022_G	705.1	Dyshidrosis	dermatologic	0.987481	0.245943	1.15931	0.127407	0.392554	56261	126	56135	44	FALSE	FALSE
rs1971152_C	969	Poisoning by psychotropic agents	injuries & poisonings	0.801372	0.245945	1.14726	0.118404	0.410415	46213	145	46068	349	FALSE	FALSE
rs2908296_T	81.12	Chronic graft-versus-host disease	infectious diseases	0.0989628	0.245949	1.319	0.238633	0.153276	58871	56	58815	60	FALSE	FALSE
rs10842991_T	81	Infection/inflammation of internal prosthetic device; implant; and graft	infectious diseases	0.620323	0.245954	1.0564	0.047288	0.191893	59791	1424	58367	537	FALSE	FALSE
rs4237150_C	614.3	Pelvic inflammatory disease (PID)	genitourinary	0.485686	0.245955	0.877859	0.112279	0.410219	31187	170	31017	79	FALSE	FALSE
rs2941257_T	353	Nerve root and plexus disorders	neurological	0.903551	0.245964	1.10062	0.0826317	0.261311	54263	363	53900	232	FALSE	FALSE
rs7405696_C	707.2	Chronic ulcer of leg or foot	dermatologic	0.350439	0.24597	0.945776	0.0480523	0.407687	60208	930	59278	518	FALSE	FALSE
rs6889788_A	456	Chronic venous insufficiency [CVI]	circulatory system	0.974122	0.245977	0.918984	0.0728221	0.185554	45418	693	44725	53	FALSE	FALSE
rs10842991_T	264	Lack of normal physiological development	endocrine/metabolic	0.493	0.245979	1.05685	0.0476557	0.190878	44992	2008	42984	406	FALSE	FALSE
rs8121252_T	286.8	Hypercoagulable state	hematopoietic	0.167819	0.245995	1.07622	0.0633132	0.341083	48088	552	47536	178	FALSE	FALSE
rs8003022_G	749	Congenital anomalies of face and neck	congenital anomalies	0.979184	0.246	1.08598	0.0710986	0.392253	62415	427	61988	53	FALSE	FALSE
rs4812816_A	686.5	Pyoderma	dermatologic	0.254277	0.246004	1.304	0.228803	0.217198	51734	50	51684	39	FALSE	FALSE
rs4775238_A	41.9	Infection with drug-resistant microorganisms	infectious diseases	0.0480346	0.246004	1.06913	0.0576174	0.415723	51823	623	51200	227	FALSE	FALSE
rs8121252_T	458.9	Hypotension NOS	circulatory system	0.0309401	0.246018	1.02777	0.0236132	0.341313	54724	4449	50275	204	FALSE	FALSE
rs1848068_T	264	Lack of normal physiological development	endocrine/metabolic	0.335518	0.246021	1.04675	0.0393887	0.336281	45352	2024	43328	29	FALSE	FALSE
rs2523506_T	969	Poisoning by psychotropic agents	injuries & poisonings	0.837666	0.246029	1.19262	0.151849	0.160784	46522	146	46376	24	FALSE	FALSE
rs8070737_T	694.3	Vascular disorders of skin	dermatologic	0.215461	0.246037	0.601752	0.437842	0.181763	52838	25	52813	18	FALSE	FALSE
rs6136447_G	749	Congenital anomalies of face and neck	congenital anomalies	0.552164	0.246039	0.884244	0.106052	0.139361	62288	425	61863	189	FALSE	FALSE
rs6889788_A	872	Traumatic amputation	injuries & poisonings	0.458245	0.24604	1.17838	0.141498	0.185662	55752	151	55601	66	FALSE	FALSE
rs72650616_A	362.31	Separation of retinal layers	sense organs	0.0215284	0.246051	1.36892	0.270708	0.107162	56461	55	56406	97	FALSE	FALSE
rs62405452_A	740.1	Osteoarthritis; localized	musculoskeletal	0.343023	0.246051	1.03919	0.0331417	0.106735	53792	6178	47614	12	FALSE	FALSE
rs62405453_A	740.1	Osteoarthritis; localized	musculoskeletal	0.343023	0.246051	1.03919	0.0331417	0.106735	53792	6178	47614	12	FALSE	FALSE
rs62405454_C	740.1	Osteoarthritis; localized	musculoskeletal	0.343023	0.246051	1.03919	0.0331417	0.106735	53792	6178	47614	12	FALSE	FALSE
rs6867984_A	740.1	Osteoarthritis; localized	musculoskeletal	0.343023	0.246051	1.03919	0.0331417	0.106735	53792	6178	47614	12	FALSE	FALSE
rs3802113_G	337.1	Peripheral autonomic neuropathy	neurological	0.265015	0.246052	0.809091	0.182625	0.165601	47228	127	47101	45	FALSE	FALSE
rs4660895_T	592.12	Chronic cystitis	genitourinary	0.24531	0.246053	1.21632	0.168818	0.296343	45935	79	45856	31	FALSE	FALSE
rs12531914_A	656.5	Hematological disorders of newborn	pregnancy complications	0.880296	0.246054	1.16294	0.130133	0.269067	61756	161	61595	129	FALSE	FALSE
rs4400674_A	159.3	Malignant neoplasm of gallbladder and extrahepatic bile ducts	neoplasms	0.920527	0.246063	0.88041	0.109803	0.385026	55182	180	55002	1	FALSE	FALSE
rs11075256_G	530.3	Stricture and stenosis of esophagus	digestive	0.928718	0.246068	1.07133	0.0593987	0.293774	37876	702	37174	57	FALSE	FALSE
rs2268569_T	707.1	Decubitus ulcer	dermatologic	0.417288	0.246072	0.899346	0.0914593	0.081705	60645	886	59759	10	FALSE	FALSE
rs1364809_C	597	Other disorders of urethra and urinary tract	genitourinary	0.0159892	0.246076	1.20435	0.160301	0.0251426	57134	718	56416	10	FALSE	FALSE
rs6103716_C	780	Hypothermia/Chills	symptoms	0.721742	0.246078	0.864379	0.125649	0.314825	62649	156	62493	79	FALSE	FALSE
rs55754152_A	681.7	Cellulitis and abscess of trunk	dermatologic	0.85075	0.246081	1.11749	0.0957686	0.0511415	52736	1045	51691	32	FALSE	FALSE
rs2380949_G	250.15	Diabetes type 1 with peripheral circulatory disorders	endocrine/metabolic	0.143323	0.246084	0.683303	0.328315	0.0957928	43996	74	43922	45	FALSE	FALSE
rs72648855_T	601.8	Other inflammatory disorders of male genital organs	genitourinary	0.000107297	0.246098	0.682319	0.329566	0.109196	20715	64	20651	9	FALSE	FALSE
rs72650615_C	601.8	Other inflammatory disorders of male genital organs	genitourinary	0.000107297	0.246098	0.682319	0.329566	0.109196	20715	64	20651	9	FALSE	FALSE
rs10766395_C	625	Pain and other symptoms associated with female genital organs	genitourinary	0.0407186	0.246107	1.05069	0.0426282	0.38324	31659	1203	30456	279	FALSE	FALSE
rs4237150_C	291.8	Alteration of consciousness	mental disorders	0.826878	0.246111	1.03888	0.0328898	0.410972	51411	1996	49415	122	FALSE	FALSE
rs117252445_A	323.2	Acute (transverse) myelitis	neurological	0.55469	0.246113	0.435979	0.715753	0.0558093	61961	39	61922	108	FALSE	FALSE
rs28578604_T	442.2	Aneurysm of iliac artery	circulatory system	0.670774	0.246113	0.755789	0.241407	0.219616	51071	59	51012	60	FALSE	FALSE
rs4930046_A	81.11	Acute graft-versus-host disease	infectious diseases	0.481012	0.24612	0.709159	0.296316	0.481769	58280	24	58256	637	FALSE	FALSE
rs497273_C	337.1	Peripheral autonomic neuropathy	neurological	0.315941	0.246125	0.855266	0.1348	0.34579	47043	128	46915	242	FALSE	FALSE
rs1848067_T	495	Asthma	respiratory	0.902956	0.246128	1.02555	0.0217536	0.361198	53025	5047	47978	50	FALSE	FALSE
rs55754152_A	275.2	Disorders of copper metabolism	endocrine/metabolic	0.950582	0.246135	0.310812	1.00757	0.0515297	55502	30	55472	35	FALSE	FALSE
rs1250109_C	389.3	Degenerative and vascular disorders of ear	sense organs	0.00235956	0.246137	0.605371	0.432765	0.17239	54751	28	54723	21	FALSE	FALSE
rs112412537_A	536.3	Gastroparesis	digestive	0.688817	0.246147	0.808621	0.183163	0.0392076	53459	483	52976	687	FALSE	FALSE
rs117252445_A	292.3	Memory loss	mental disorders	0.448243	0.24615	0.909513	0.0817813	0.0554424	51062	1621	49441	88	FALSE	FALSE
rs757209_A	368.4	Visual field defects	sense organs	0.40609	0.246152	0.907464	0.0837259	0.407449	57568	303	57265	562	FALSE	FALSE
rs12302189_A	742.9	Other derangement of joint	musculoskeletal	0.853619	0.246154	1.13708	0.11077	0.0558192	52464	701	51763	96	FALSE	FALSE
rs6026591_A	723.1	Torticollis	musculoskeletal	0.0215968	0.246155	1.21467	0.167684	0.379593	49237	73	49164	125	FALSE	FALSE
rs6790843_A	471	Nasal polyps	respiratory	0.181046	0.24616	0.894255	0.0963716	0.373423	42397	240	42157	38	FALSE	FALSE
rs12593201_A	671	Venous/cerebrovascular complications embolism in pregnancy and the puerperium	pregnancy complications	0.903764	0.246162	1.20257	0.159058	0.26785	35113	95	35018	4	FALSE	FALSE
rs7531911_G	278.11	Morbid obesity	endocrine/metabolic	0.0679315	0.246178	0.959525	0.0356274	0.294778	50901	3870	47031	30	FALSE	FALSE
rs3213571_C	571	Chronic liver disease and cirrhosis	digestive	0.958105	0.246181	0.95175	0.0426434	0.0837257	50761	4180	46581	104	FALSE	FALSE
rs10039427_A	655.1	Abnormality in fetal heart rate or rhythm	pregnancy complications	0.716319	0.246183	0.917296	0.0744391	0.186958	33323	676	32647	135	FALSE	FALSE
rs11042985_G	742.1	Loose body in joint	musculoskeletal	0.681786	0.246186	0.747141	0.251367	0.412968	51688	35	51653	208	FALSE	FALSE
rs10116772_A	374.1	Ectropion or entropion	sense organs	0.889125	0.246191	0.865859	0.124204	0.408428	54236	138	54098	45	FALSE	FALSE
rs9489217_C	281.13	Folate-deficiency anemia	hematopoietic	0.261873	0.246195	0.795343	0.197459	0.447829	40032	54	39978	13	FALSE	FALSE
rs234866_A	870	Open wounds of head; neck; and trunk	injuries & poisonings	0.511969	0.246199	1.04999	0.0420659	0.307303	56877	1343	55534	142	FALSE	FALSE
rs1510148_T	433	Cerebrovascular disease	circulatory system	0.895853	0.246204	1.02632	0.0224029	0.261105	58440	6217	52223	251	FALSE	FALSE
rs11263762_A	681.3	Cellulitis and abscess of arm/hand	dermatologic	0.553513	0.246206	1.06726	0.0561326	0.409745	52313	659	51654	75	FALSE	FALSE
rs1971152_C	573.6	Nonspecific elevation of levels of transaminase or lactic acid dehydrogenase [LDH]	digestive	0.896121	0.246207	0.953989	0.0406196	0.41108	47655	1298	46357	347	FALSE	FALSE
rs10734253_G	458.2	Iatrogenic hypotension	circulatory system	0.298526	0.246207	0.888443	0.102004	0.437542	50554	201	50353	103	FALSE	FALSE
rs12531914_A	726.3	Bursitis	musculoskeletal	0.837986	0.246209	0.931814	0.0609014	0.268945	47532	723	46809	103	FALSE	FALSE
rs2523507_G	560.4	Other intestinal obstruction	digestive	0.975291	0.246209	0.950251	0.0440052	0.262125	42146	1401	40745	7	FALSE	FALSE
rs11890449_T	979	Adverse drug events and drug allergies	injuries & poisonings	0.974995	0.246212	1.09252	0.0763092	0.0517876	48052	1684	46368	39	FALSE	FALSE
rs116761056_T	362.9	Retinal edema	sense organs	0.393611	0.246213	0.592823	0.450898	0.018932	56571	224	56347	154	FALSE	FALSE
rs1016565_A	592.11	Acute cystitis	genitourinary	0.570193	0.246213	1.07379	0.0613973	0.309626	46414	621	45793	100	FALSE	FALSE
rs1250109_C	350.6	Disturbances of sensation of smell and taste	neurological	0.0223636	0.246219	0.839133	0.151249	0.172606	53903	174	53729	20	FALSE	FALSE
rs72979712_T	497	Bronchitis	respiratory	0.839655	0.246219	1.14652	0.117915	0.0529769	48625	649	47976	51	FALSE	FALSE
rs2074090_G	614.52	Vaginitis and vulvovaginitis	genitourinary	0.412857	0.246219	1.06619	0.0552727	0.354272	31648	723	30925	174	FALSE	FALSE
rs1250095_T	338.1	Acute pain	neurological	0.950313	0.246225	0.979098	0.0182171	0.379621	53294	7546	45748	297	FALSE	FALSE
rs580240_T	614.3	Pelvic inflammatory disease (PID)	genitourinary	0.719584	0.246235	0.881254	0.109016	0.487906	31255	170	31085	6	FALSE	FALSE
rs10860209_A	994.1	Systemic inflammatory response syndrome (SIRS)	injuries & poisonings	0.169684	0.246236	0.925293	0.0669613	0.152432	57557	938	56619	336	FALSE	FALSE
rs6749367_T	694	Dyschromia and Vitiligo	dermatologic	0.528231	0.246243	1.0473	0.0398579	0.253401	54169	1712	52457	402	FALSE	FALSE
rs497273_C	401.1	Essential hypertension	circulatory system	0.324901	0.246245	1.01785	0.0152616	0.345592	57390	25776	31614	277	FALSE	FALSE
rs2894536_C	338.1	Acute pain	neurological	0.341656	0.246245	0.972035	0.0244611	0.159304	53222	7514	45708	374	FALSE	FALSE
rs35498576_C	513.3	Hypoventilation	respiratory	0.405934	0.246254	1.07578	0.0630002	0.281798	58659	616	58043	125	FALSE	FALSE
rs12493_T	871.2	Open wound of finger(s)	injuries & poisonings	0.42865	0.246255	1.13719	0.110873	0.185671	55846	250	55596	71	FALSE	FALSE
rs2948567_T	500.1	Extrinsic allergic alveolitis	respiratory	0.648515	0.246257	0.687847	0.322719	0.332988	42964	25	42939	215	FALSE	FALSE
rs11002898_A	512	Other symptoms of respiratory system	respiratory	0.432439	0.246258	1.01725	0.0147516	0.250892	53790	22766	31024	130	FALSE	FALSE
rs7632381_C	560.3	Peritoneal or intestinal adhesions	digestive	0.0627372	0.246259	1.1351	0.109291	0.435571	40913	170	40743	9	FALSE	FALSE
rs11085259_T	562.2	Diverticulitis	digestive	0.437656	0.246263	1.07817	0.0649127	0.179685	41453	813	40640	121	FALSE	FALSE
rs6026592_A	457	Encounter for long-term (current) use of anticoagulants, antithrombotics, aspirin	circulatory system	0.334174	0.246267	1.03171	0.0269239	0.380135	48004	3341	44663	129	FALSE	FALSE
rs1250590_A	300.12	Agorophobia, social phobia, and panic disorder	mental disorders	0.70051	0.246272	1.06328	0.0529233	0.473831	36379	738	35641	617	FALSE	FALSE
rs1510148_T	755.1	Congenital deformities of feet	congenital anomalies	0.848925	0.246273	1.15891	0.127196	0.260971	60842	152	60690	270	FALSE	FALSE
rs11650000_A	550.5	Ventral hernia	digestive	0.327102	0.246273	0.945763	0.0480945	0.454122	55015	899	54116	191	FALSE	FALSE
rs12453443_G	529.1	Glossitis	digestive	0.0316015	0.246276	1.2573	0.197479	0.404517	57963	52	57911	692	FALSE	FALSE
rs72648855_T	772.4	Rhabdomyolysis	symptoms	0.126096	0.246284	0.806321	0.185673	0.107379	53730	179	53551	23	FALSE	FALSE
rs72650615_C	772.4	Rhabdomyolysis	symptoms	0.126096	0.246284	0.806321	0.185673	0.107379	53730	179	53551	23	FALSE	FALSE
rs7163757_T	560.3	Peritoneal or intestinal adhesions	digestive	0.761095	0.246285	1.13487	0.109122	0.422341	40897	170	40727	24	FALSE	FALSE
rs11650000_A	201	Hodgkin's disease	neoplasms	0.198364	0.246286	0.86209	0.127992	0.45336	59991	126	59865	204	FALSE	FALSE
rs2523504_T	989	Toxic effect of other substances, chiefly nonmedicinal as to source	injuries & poisonings	0.980749	0.246295	1.34893	0.258159	0.260752	63033	34	62999	1	FALSE	FALSE
rs12631733_T	714	Rheumatoid arthritis and other inflammatory polyarthropathies	musculoskeletal	0.385459	0.246298	0.954031	0.04059	0.160874	55562	2447	53115	158	FALSE	FALSE
rs10734253_G	250.1	Type 1 diabetes	endocrine/metabolic	0.3214	0.246299	0.964077	0.0315548	0.44018	46063	2183	43880	93	FALSE	FALSE
rs12453443_G	70	Viral hepatitis	infectious diseases	0.176256	0.246299	0.956946	0.0379587	0.403623	50567	1521	49046	600	FALSE	FALSE
rs6026591_A	740.2	Osteoarthrosis, generalized	musculoskeletal	0.152043	0.246301	0.960911	0.0343922	0.380109	49591	2084	47507	129	FALSE	FALSE
rs2239525_G	747.2	Congenital anomalies of peripheral vascular system	congenital anomalies	0.990197	0.246301	0.879698	0.110556	0.260023	58493	225	58268	0	FALSE	FALSE
rs2239526_G	747.2	Congenital anomalies of peripheral vascular system	congenital anomalies	0.990197	0.246301	0.879698	0.110556	0.260023	58493	225	58268	0	FALSE	FALSE
rs11042984_C	316	Substance addiction and disorders	mental disorders	0.780674	0.246306	0.967662	0.0283536	0.414126	49951	2752	47199	217	FALSE	FALSE
rs116761056_T	442.4	Arterial dissection	circulatory system	0.48256	0.246307	0.312282	1.00387	0.0191708	51015	82	50933	144	FALSE	FALSE
rs10766394_G	149.9	Cancer of of nasal cavities	neoplasms	0.395364	0.246307	0.868474	0.121633	0.376826	61324	150	61174	98	FALSE	FALSE
rs11776904_C	427.3	Other specified cardiac dysrhythmias	circulatory system	0.135297	0.246311	0.958902	0.0361979	0.158238	40199	3297	36902	686	FALSE	FALSE
rs6485473_G	550.1	Inguinal hernia	digestive	0.355258	0.246312	0.945655	0.0481968	0.315969	55306	1072	54234	62	FALSE	FALSE
rs1250590_A	90.2	Gonococcal infections	infectious diseases	0.791459	0.246313	1.23844	0.184462	0.475657	61927	60	61867	1047	FALSE	FALSE
rs6031558_C	550.2	Diaphragmatic hernia	digestive	0.958577	0.246315	1.03879	0.0328227	0.327944	56470	2197	54273	24	FALSE	FALSE
rs2908296_T	593.1	Gross hematuria	genitourinary	0.0636043	0.246316	0.918142	0.0736652	0.153791	46625	777	45848	41	FALSE	FALSE
rs2380949_G	379.9	Pain, swelling or discharge of eye	sense organs	0.195836	0.246317	0.817401	0.173914	0.0953327	54357	227	54130	57	FALSE	FALSE
rs76369685_A	555.2	Ulcerative colitis	digestive	0.528489	0.246317	0.895169	0.0955219	0.0590123	41593	1124	40469	301	FALSE	FALSE
rs2948567_T	627.21	Symptomatic artificial menopause	genitourinary	0.667319	0.246326	0.902319	0.0886613	0.331553	24055	305	23750	122	FALSE	FALSE
rs144155527_T	272	Disorders of lipoid metabolism	endocrine/metabolic	0.0496824	0.246334	0.938558	0.0546974	0.0179027	58455	19094	39361	161	FALSE	FALSE
rs6485473_G	499	Cystic fibrosis	respiratory	0.34882	0.246335	1.12073	0.0983161	0.316063	63250	233	63017	75	FALSE	FALSE
rs116761056_T	380	Disorders of external ear	sense organs	0.0503353	0.246339	0.438867	0.710402	0.0190817	58459	122	58337	169	FALSE	FALSE
rs10766394_G	427	Cardiac dysrhythmias	circulatory system	0.129276	0.246341	1.01636	0.0139963	0.376595	55111	17680	37431	84	FALSE	FALSE
rs2941257_T	110.11	Dermatophytosis of nail	infectious diseases	0.947435	0.246342	1.04801	0.0404519	0.261563	54962	1616	53346	240	FALSE	FALSE
rs6438788_G	367.9	Blindness and low vision	sense organs	0.357449	0.246346	1.06946	0.0579297	0.462756	58077	606	57471	69	FALSE	FALSE
rs1125253_T	389.5	Disorders of acoustic nerve	sense organs	0.216339	0.246355	1.32202	0.240814	0.275458	54433	39	54394	362	FALSE	FALSE
rs1125251_T	389.5	Disorders of acoustic nerve	sense organs	0.216339	0.246355	1.32202	0.240814	0.275458	54433	39	54394	362	FALSE	FALSE
