## Extended Supplementary Tables for "Islet-specific DNA hypomethylation identifies gene enhancer loci driving Type 2 Diabetes risk" (part 11 of 70)

### Sheet: S11 (continued)
Table S11. Summary statistics of phenotypic associations for T2D-associated SNPs found in islet-specific HMRs using BioVU records.
rs4400674_A	733.2	Cyst of bone	musculoskeletal	0.688612	0.246357	1.2171	0.169481	0.384602	49754	71	49683	1	FALSE	FALSE
rs10116772_A	386.1	Meniere's disease	sense organs	0.615355	0.246358	1.11357	0.0927972	0.409424	52889	237	52652	42	FALSE	FALSE
rs11708067_G	250.15	Diabetes type 1 with peripheral circulatory disorders	endocrine/metabolic	0.420536	0.246361	1.23701	0.183478	0.238515	44035	74	43961	2	FALSE	FALSE
rs867635_T	795.81	Elevated carcinoembryonic antigen [CEA]	symptoms	0.853453	0.246362	0.793818	0.199184	0.0791698	62006	214	61792	25	FALSE	FALSE
rs4775238_A	695.42	Systemic lupus erythematosus	dermatologic	0.0301194	0.246368	1.05786	0.0485201	0.416055	52201	894	51307	222	FALSE	FALSE
rs11650000_A	599.3	Dysuria	genitourinary	0.457761	0.246371	0.969506	0.0267149	0.453751	47958	3158	44800	157	FALSE	FALSE
rs7163757_T	497	Bronchitis	respiratory	0.962663	0.246374	0.936367	0.0567177	0.421232	48643	649	47994	30	FALSE	FALSE
rs8074454_C	327.5	Parasomnia	neurological	0.742298	0.24639	1.1276	0.103604	0.330807	46577	205	46372	13	FALSE	FALSE
rs2285676_G	287.32	Secondary thrombocytopenia	hematopoietic	0.244975	0.246401	0.933714	0.0591692	0.378012	48308	626	47682	19	FALSE	FALSE
rs4237150_C	736.6	Unequal leg length (acquired)	musculoskeletal	0.88914	0.246406	1.19768	0.15562	0.411223	54310	83	54227	134	FALSE	FALSE
rs11042984_C	743.13	Other specified osteoporosis	musculoskeletal	0.64353	0.246427	0.954096	0.0405422	0.412381	53008	1334	51674	244	FALSE	FALSE
rs13282002_C	589	Abnormal results of function study of kidney	genitourinary	0.72646	0.246435	0.843692	0.146643	0.157756	45881	196	45685	315	FALSE	FALSE
rs142848532_T	580.4	Renal sclerosis, NOS	genitourinary	0.0284392	0.246437	1.29967	0.22614	0.0473046	45429	170	45259	750	FALSE	FALSE
rs1250590_A	275.51	Hypocalcemia	endocrine/metabolic	0.952462	0.24644	1.06426	0.0537343	0.475845	55310	703	54607	943	FALSE	FALSE
rs2380949_G	198.2	Secondary malignancy of respiratory organs	neoplasms	0.0390335	0.246444	1.06115	0.0512106	0.0956658	47321	2295	45026	48	FALSE	FALSE
rs1364809_C	704.8	Other specified diseases of hair and hair follicles	dermatologic	0.11142	0.246445	0.738043	0.262076	0.0251135	58395	404	57991	8	FALSE	FALSE
rs6867984_A	362.31	Separation of retinal layers	sense organs	0.0241063	0.246451	1.36857	0.27072	0.107165	56539	55	56484	13	FALSE	FALSE
rs3213571_C	733.6	Costochondritis	musculoskeletal	0.836787	0.246458	0.670954	0.344311	0.0836102	49665	76	49589	98	FALSE	FALSE
rs4812816_A	788	Syncope and collapse	symptoms	0.167185	0.246459	0.967341	0.0286496	0.216754	60082	4049	56033	48	FALSE	FALSE
rs1848067_T	756.3	Congenital anomalies of muscle, tendon, fascia, and connective tissue	congenital anomalies	0.38452	0.246462	1.1936	0.152695	0.360816	60984	90	60894	57	FALSE	FALSE
rs13282002_C	737	Curvature of spine	musculoskeletal	0.592517	0.246462	0.938709	0.0545738	0.158745	55356	1342	54014	367	FALSE	FALSE
rs724016_G	595	Hydronephrosis	genitourinary	0.468614	0.246467	0.956618	0.038268	0.435055	58180	1437	56743	14	FALSE	FALSE
rs11708903_G	585.1	Acute renal failure	genitourinary	0.248138	0.246469	1.0218	0.018605	0.454703	53160	7241	45919	73	FALSE	FALSE
rs116761056_T	253.7	Other disorders of neurohypophysis	endocrine/metabolic	0.0690905	0.246471	0.439331	0.709688	0.0190224	53542	117	53425	144	FALSE	FALSE
rs9489217_C	593.1	Gross hematuria	genitourinary	0.81759	0.246475	0.941798	0.0517401	0.449602	46649	778	45871	15	FALSE	FALSE
rs8070737_T	174.11	Malignant neoplasm of female breast	neoplasms	0.97978	0.24648	0.95603	0.0387989	0.181046	30796	2621	28175	13	FALSE	FALSE
rs6749367_T	274	Gout and other crystal arthropathies	endocrine/metabolic	0.378346	0.246485	0.960308	0.0349475	0.25333	61718	2417	59301	452	FALSE	FALSE
rs16969990_T	187.2	Malignant neoplasm of testis	neoplasms	0.964411	0.246486	0.707416	0.29867	0.0701556	25586	117	25469	10	FALSE	FALSE
rs16860758_G	458.1	Orthostatic hypotension	circulatory system	0.391497	0.246489	0.934798	0.0581795	0.184385	51021	1067	49954	542	FALSE	FALSE
rs142848532_T	756	Other congenital musculoskeletal anomalies	congenital anomalies	0.447356	0.246496	0.811533	0.180196	0.0476904	60400	418	59982	1002	FALSE	FALSE
rs3802113_G	145.5	Cancer of the mouth floor	neoplasms	0.558384	0.246499	1.2795	0.212673	0.165396	61277	70	61207	60	FALSE	FALSE
rs6899343_T	743.13	Other specified osteoporosis	musculoskeletal	0.935235	0.2465	0.94731	0.0467071	0.247184	52815	1332	51483	443	FALSE	FALSE
rs4558932_C	657	Infections specific to the perinatal period	pregnancy complications	0.099345	0.246501	1.1964	0.154735	0.212198	62477	121	62356	635	FALSE	FALSE
rs72650616_A	394.1	Mitral valve stenosis and aortic valve stenosis	circulatory system	0.02139	0.246502	1.11834	0.0965144	0.107731	50886	529	50357	87	FALSE	FALSE
rs76369685_A	300.11	Generalized anxiety disorder	mental disorders	0.0431811	0.246505	1.08545	0.070751	0.0592058	37775	1798	35977	259	FALSE	FALSE
rs62405452_A	362.31	Separation of retinal layers	sense organs	0.0207506	0.24651	1.36852	0.270721	0.107172	56540	55	56485	12	FALSE	FALSE
rs62405453_A	362.31	Separation of retinal layers	sense organs	0.0207506	0.24651	1.36852	0.270721	0.107172	56540	55	56485	12	FALSE	FALSE
rs62405454_C	362.31	Separation of retinal layers	sense organs	0.0207506	0.24651	1.36852	0.270721	0.107172	56540	55	56485	12	FALSE	FALSE
rs34351_C	614.54	Abscess or ulceration of vulva	genitourinary	0.870983	0.246517	0.784757	0.209157	0.33014	31105	58	31047	45	FALSE	FALSE
rs4984980_A	627.4	Premenopausal menorrhagia	genitourinary	0.849863	0.246523	0.763256	0.233131	0.187774	23688	71	23617	265	FALSE	FALSE
rs4558932_C	480.11	Pneumococcal pneumonia	respiratory	0.262616	0.246525	1.09742	0.080218	0.212193	47266	448	46818	465	FALSE	FALSE
rs6889788_A	372	Disorders of conjunctiva	sense organs	0.981891	0.24653	0.864696	0.125453	0.185668	54312	234	54078	61	FALSE	FALSE
rs11002898_A	274.21	Chondrocalcinosis	endocrine/metabolic	0.49393	0.24653	0.868214	0.12195	0.251046	59764	194	59570	149	FALSE	FALSE
rs234866_A	327.5	Parasomnia	neurological	0.468461	0.246533	1.12937	0.104989	0.306726	46478	205	46273	117	FALSE	FALSE
rs6026591_A	320	Meningitis	neurological	0.185254	0.246538	0.908669	0.0826495	0.379809	62197	320	61877	156	FALSE	FALSE
rs62405452_A	250.24	Type 2 diabetes with neurological manifestations	endocrine/metabolic	0.172857	0.246552	0.941587	0.0519424	0.107147	46296	2344	43952	12	FALSE	FALSE
rs62405453_A	250.24	Type 2 diabetes with neurological manifestations	endocrine/metabolic	0.172857	0.246552	0.941587	0.0519424	0.107147	46296	2344	43952	12	FALSE	FALSE
rs62405454_C	250.24	Type 2 diabetes with neurological manifestations	endocrine/metabolic	0.172857	0.246552	0.941587	0.0519424	0.107147	46296	2344	43952	12	FALSE	FALSE
rs72648855_T	303.4	Somatoform disorder	mental disorders	0.496507	0.246552	1.1542	0.123757	0.10709	36516	312	36204	14	FALSE	FALSE
rs72650615_C	303.4	Somatoform disorder	mental disorders	0.496507	0.246552	1.1542	0.123757	0.10709	36516	312	36204	14	FALSE	FALSE
rs2133705_C	427.61	Supraventricular premature beats	circulatory system	0.53404	0.246553	1.11783	0.096127	0.490864	37104	222	36882	641	FALSE	FALSE
rs4513637_G	495.11	Chronic obstructive asthma with exacerbation	respiratory	0.201475	0.246558	1.30728	0.23124	0.17595	47647	55	47592	448	FALSE	FALSE
rs12302189_A	726	Peripheral enthesopathies and allied syndromes	musculoskeletal	0.927726	0.246559	1.04989	0.0420178	0.055499	53019	6197	46822	99	FALSE	FALSE
rs12631733_T	446.8	Thrombotic microangiopathy	circulatory system	0.240991	0.246562	0.628908	0.400236	0.160536	50973	33	50940	140	FALSE	FALSE
rs12631733_T	535.1	Acute gastritis	digestive	0.625401	0.246564	0.772053	0.223262	0.160103	53578	91	53487	143	FALSE	FALSE
rs12453443_G	465.2	Acute pharyngitis	respiratory	0.360124	0.246567	1.033	0.0280155	0.406218	47685	2903	44782	563	FALSE	FALSE
rs777355_A	250.6	Polyneuropathy in diabetes	endocrine/metabolic	0.682183	0.24657	0.959451	0.0357237	0.480841	45540	1796	43744	239	FALSE	FALSE
rs1799884_T	556.1	Ulceration of intestine	digestive	0.298342	0.246571	0.879694	0.110623	0.179885	41054	304	40750	1	FALSE	FALSE
rs2908289_A	211	Benign neoplasm of other parts of digestive system	neoplasms	0.806539	0.246571	0.905752	0.0854307	0.178793	57164	502	56662	20	FALSE	FALSE
rs11042985_G	429	Ill-defined descriptions and complications of heart disease	circulatory system	0.797002	0.246572	0.964836	0.030894	0.412528	51782	2340	49442	202	FALSE	FALSE
rs6485473_G	735.3	Hallux valgus (Bunion)	musculoskeletal	0.193231	0.246572	1.08057	0.0668717	0.316637	54804	516	54288	68	FALSE	FALSE
rs142848532_T	317.11	Alcoholic liver damage	mental disorders	0.0608151	0.246575	0.835283	0.155332	0.0477845	47191	544	46647	785	FALSE	FALSE
rs144155527_T	523.1	Gingivitis	digestive	0.253271	0.246576	1.27916	0.212485	0.017923	57998	525	57473	156	FALSE	FALSE
rs234866_A	735.23	Hallux rigidus	musculoskeletal	0.532933	0.246577	0.877806	0.112479	0.307068	54418	196	54222	139	FALSE	FALSE
rs2948567_T	172	Skin cancer	neoplasms	0.806722	0.246578	0.974064	0.0226791	0.333175	57731	5302	52429	303	FALSE	FALSE
rs7632381_C	619.3	Noninflammatory disorders of cervix	genitourinary	0.126256	0.246579	0.850997	0.139249	0.436219	31122	109	31013	5	FALSE	FALSE
rs6867984_A	509.3	Pulmonary insufficiency or respiratory failure following trauma and surgery	respiratory	0.210628	0.246581	1.06725	0.0561749	0.107397	44787	1653	43134	11	FALSE	FALSE
rs6889788_A	871.2	Open wound of finger(s)	injuries & poisonings	0.435911	0.246585	1.13709	0.110876	0.185682	55851	250	55601	66	FALSE	FALSE
rs4812816_A	706.1	Acne	dermatologic	0.320249	0.246586	0.937407	0.0557852	0.216358	57139	1001	56138	44	FALSE	FALSE
rs76369685_A	585.34	Chronic Kidney Disease, Stage IV	genitourinary	0.487159	0.246588	0.906212	0.0849955	0.0589827	47107	1410	45697	304	FALSE	FALSE
rs117252445_A	621	Endometrial hyperplasia	genitourinary	0.6544	0.246589	0.720339	0.283111	0.0564933	34066	155	33911	66	FALSE	FALSE
rs8121252_T	202.2	Non-Hodgkins lymphoma	neoplasms	0.118695	0.246591	1.07825	0.0650224	0.341502	60376	521	59855	217	FALSE	FALSE
rs6128461_T	797.1	Cardiogenic shock	symptoms	0.0290156	0.2466	1.07621	0.0633911	0.380126	60847	525	60322	60	FALSE	FALSE
rs6136447_G	841	Sprains and strains of back and neck	injuries & poisonings	0.682603	0.246605	1.08425	0.0698139	0.13904	55671	835	54836	170	FALSE	FALSE
rs6885132_G	278	Overweight, obesity and other hyperalimentation	endocrine/metabolic	0.171261	0.246608	1.03704	0.0313879	0.100676	56468	9481	46987	94	FALSE	FALSE
rs10937714_C	751.12	Congenital anomalies of male genital organs	congenital anomalies	0.157028	0.246609	1.13304	0.107803	0.211626	25649	262	25387	278	FALSE	FALSE
rs1250095_T	656.3	Endocrine and metabolic disturbances of fetus and newborn	pregnancy complications	0.932768	0.24661	1.12657	0.102858	0.379023	61619	222	61397	342	FALSE	FALSE
rs1125253_T	180.1	Cervical cancer	neoplasms	0.188011	0.246612	0.894191	0.0965257	0.275954	27539	287	27252	174	FALSE	FALSE
rs1125251_T	180.1	Cervical cancer	neoplasms	0.188011	0.246612	0.894191	0.0965257	0.275954	27539	287	27252	174	FALSE	FALSE
rs56149656_G	281.9	Deficiency anemias	hematopoietic	0.0988138	0.246617	0.853641	0.136582	0.106941	40256	324	39932	59	FALSE	FALSE
rs76369685_A	758.1	Chromosomal anomalies	congenital anomalies	0.691351	0.246618	0.824434	0.16663	0.0590191	60599	391	60208	402	FALSE	FALSE
rs6749367_T	155.1	Malignant neoplasm of liver, primary	neoplasms	0.40156	0.246618	1.08696	0.0719671	0.251665	55115	501	54614	408	FALSE	FALSE
rs2380950_G	291.4	Specific nonpsychotic mental disorders due to brain damage	mental disorders	0.439025	0.24662	1.15716	0.125988	0.0952199	49832	328	49504	23	FALSE	FALSE
rs10181515_T	414	Other forms of chronic heart disease	circulatory system	0.0029848	0.24662	0.963526	0.0320701	0.225672	49563	3237	46326	19	FALSE	FALSE
rs11708903_G	711.2	Reiter's disease	musculoskeletal	0.356711	0.246623	1.4102	0.296681	0.45464	51830	23	51807	72	FALSE	FALSE
rs116761056_T	348.4	Cerebral cysts	neurological	0.300601	0.246632	0.509416	0.582174	0.0192161	47174	151	47023	131	FALSE	FALSE
rs8070737_T	750.1	Upper gastrointestinal congenital anomalies	congenital anomalies	0.269723	0.246632	1.17411	0.138544	0.181449	59394	161	59233	22	FALSE	FALSE
rs10464106_C	225.2	Benign neoplasm of spinal cord, meninges	neoplasms	0.206826	0.246636	0.635679	0.391055	0.107362	60920	49	60871	3	FALSE	FALSE
rs777355_A	597.8	Urethral hypermobility/ISD	genitourinary	0.243366	0.246638	1.11779	0.0961123	0.481825	56369	219	56150	291	FALSE	FALSE
rs10464106_C	296.1	Bipolar	mental disorders	0.713593	0.246651	0.938827	0.0544863	0.106743	38190	1976	36214	1	FALSE	FALSE
rs12593201_A	304	Adjustment reaction	mental disorders	0.626028	0.246653	1.03981	0.0336983	0.265647	38602	2399	36203	13	FALSE	FALSE
rs2948567_T	362.31	Separation of retinal layers	sense organs	0.832993	0.246654	0.781487	0.212822	0.333976	56266	55	56211	297	FALSE	FALSE
rs2268570_G	426.23	Second degree AV block	circulatory system	0.869376	0.246655	0.902261	0.088779	0.41931	37576	269	37307	194	FALSE	FALSE
rs72727388_C	458.2	Iatrogenic hypotension	circulatory system	0.733769	0.246659	1.13648	0.110433	0.273345	50074	199	49875	617	FALSE	FALSE
rs6817471_C	963	Poisoning by primarily systemic agents	injuries & poisonings	0.366537	0.246661	1.05339	0.0448956	0.3358	47491	1125	46366	35	FALSE	FALSE
rs6485473_G	524.3	Anomalies of tooth position/malocclusion	digestive	0.129839	0.246667	0.902584	0.0884719	0.315998	57869	309	57560	63	FALSE	FALSE
rs12531914_A	270.35	Macroglobulinemia	endocrine/metabolic	0.93701	0.24667	0.649266	0.372829	0.268987	58936	23	58913	127	FALSE	FALSE
rs10771372_T	217.1	Nevus, non-neoplastic	neoplasms	0.107375	0.246672	1.1224	0.0996749	0.191138	55426	308	55118	459	FALSE	FALSE
rs2971670_T	585.2	Renal failure NOS	genitourinary	0.617508	0.246672	0.93504	0.0579779	0.178521	47042	1094	45948	34	FALSE	FALSE
rs11075256_G	41.4	E. coli	infectious diseases	0.369167	0.246674	1.05193	0.0437034	0.294284	52609	1272	51337	80	FALSE	FALSE
rs2523506_T	352	Disorders of other cranial nerves	neurological	0.725618	0.24668	1.08469	0.0701724	0.16039	54829	736	54093	25	FALSE	FALSE
rs11075255_A	742.2	Pathological, developmental or recurrent dislocation	musculoskeletal	0.929447	0.246681	1.17999	0.142867	0.403881	51686	99	51587	280	FALSE	FALSE
rs11042984_C	346	Abnormal findings on study of brain and/or nervous system	neurological	0.899252	0.246681	0.866139	0.124054	0.414036	47078	140	46938	219	FALSE	FALSE
rs117252445_A	451.2	Phlebitis and thrombophlebitis of lower extremities	circulatory system	0.754676	0.246683	1.24565	0.189613	0.0556471	44908	215	44693	88	FALSE	FALSE
rs10860209_A	627.2	Symptomatic menopause	genitourinary	0.536467	0.24669	1.04799	0.0404638	0.153513	26457	2719	23738	150	FALSE	FALSE
rs12593201_A	614.1	Pelvic peritoneal adhesions, female (postoperative) (postinfection)	genitourinary	0.840557	0.246695	1.17957	0.142563	0.269042	31207	119	31088	3	FALSE	FALSE
rs11650000_A	792.1	Papanicolaou smear of cervix or vagina with atypical squamous cells	genitourinary	0.622628	0.246697	0.951188	0.0432001	0.451087	28479	1146	27333	98	FALSE	FALSE
rs10766394_G	433.5	Cerebral aneurysm	circulatory system	0.499043	0.2467	1.08676	0.0718217	0.376317	52768	408	52360	87	FALSE	FALSE
rs11042984_C	952	Spinal cord injury without evidence of spinal bone injury	injuries & poisonings	0.685018	0.246702	0.832827	0.157916	0.413187	63015	87	62928	280	FALSE	FALSE
rs7163757_T	202.24	Large cell lymphoma	neoplasms	0.98444	0.246715	0.838306	0.15226	0.422857	60116	91	60025	35	FALSE	FALSE
rs10842991_T	264.1	Short stature	endocrine/metabolic	0.667051	0.246722	1.09418	0.0777034	0.190761	43578	594	42984	391	FALSE	FALSE
rs2380950_G	427	Cardiac dysrhythmias	circulatory system	0.126838	0.246727	1.027	0.0229983	0.0958484	55160	17690	37470	31	FALSE	FALSE
rs117252445_A	38	Septicemia	infectious diseases	0.361217	0.246733	0.947816	0.046269	0.0557131	56423	5100	51323	104	FALSE	FALSE
rs11989843_G	586.2	Cyst of kidney, acquired	genitourinary	0.967683	0.246733	1.06336	0.0530341	0.195167	46765	1136	45629	375	FALSE	FALSE
rs580240_T	842	Other sprains and strains	injuries & poisonings	0.133002	0.246734	0.876959	0.113349	0.485294	55149	158	54991	6	FALSE	FALSE
rs10993460_C	368.2	Diplopia and disorders of binocular vision	sense organs	0.735904	0.246737	0.880944	0.109436	0.0882474	58336	579	57757	44	FALSE	FALSE
rs2285676_G	578.2	Blood in stool	digestive	0.216553	0.246737	1.03734	0.0316472	0.376893	51049	2209	48840	19	FALSE	FALSE
rs35498576_C	755.6	Other congenital anomalies of lower limb, including pelvic girdle	congenital anomalies	0.20217	0.24674	1.12654	0.102864	0.281065	61050	228	60822	132	FALSE	FALSE
rs12453443_G	736.2	Acquired deformities of finger	musculoskeletal	0.254258	0.246746	1.16858	0.1345	0.403255	53863	113	53750	632	FALSE	FALSE
rs2908289_A	159	Malignant neoplasm of other and ill-defined sites within the digestive organs and peritoneum	neoplasms	0.66871	0.246748	0.930381	0.0623001	0.178617	55927	943	54984	19	FALSE	FALSE
rs1519480_C	458.9	Hypotension NOS	circulatory system	0.0645971	0.246752	1.02803	0.0238699	0.327033	54915	4466	50449	4	FALSE	FALSE
rs12746673_C	530.6	Diverticulum of esophagus, acquired	digestive	0.860927	0.246753	1.27134	0.20727	0.208473	36705	61	36644	624	FALSE	FALSE
rs56149656_G	447.1	Stricture of artery	circulatory system	0.54244	0.246755	0.797404	0.195459	0.106473	51163	167	50996	76	FALSE	FALSE
rs3213571_C	795.8	Abnormal tumor markers	symptoms	0.911366	0.246756	0.858206	0.132018	0.08334	62137	441	61696	127	FALSE	FALSE
rs116761056_T	427.21	Atrial fibrillation	circulatory system	0.283603	0.246757	1.09447	0.0779361	0.0193694	43832	6443	37389	125	FALSE	FALSE
rs777355_A	792.1	Papanicolaou smear of cervix or vagina with atypical squamous cells	genitourinary	0.680569	0.246759	1.0511	0.0430256	0.479543	28426	1149	27277	152	FALSE	FALSE
rs8074454_C	259	Other endocrine disorders	endocrine/metabolic	0.144747	0.246765	0.923728	0.0684983	0.331054	54047	502	53545	18	FALSE	FALSE
rs1364809_C	381.2	Eustachian tube disorders	sense organs	0.0564863	0.246768	1.12313	0.100252	0.0250875	56263	1893	54370	8	FALSE	FALSE
rs62432360_C	509.8	Dependence on respirator [Ventilator] or supplemental oxygen	respiratory	0.755839	0.246785	0.940741	0.0527433	0.178597	43867	1323	42544	649	FALSE	FALSE
rs10766394_G	342	Hemiplegia	neurological	0.706739	0.246789	1.07125	0.0594259	0.377205	47673	600	47073	78	FALSE	FALSE
rs4433533_G	707.1	Decubitus ulcer	dermatologic	0.541395	0.246791	0.933541	0.0593782	0.214617	60643	887	59756	15	FALSE	FALSE
rs3213571_C	211	Benign neoplasm of other parts of digestive system	neoplasms	0.955152	0.246793	0.868281	0.121951	0.0835377	57076	503	56573	113	FALSE	FALSE
rs10993460_C	452.1	Iatrogenic pulmonary embolism and infarction	circulatory system	0.818233	0.246793	1.3863	0.282029	0.0882944	44799	59	44740	37	FALSE	FALSE
rs6026592_A	550.2	Diaphragmatic hernia	digestive	0.158343	0.246797	0.963409	0.0321869	0.380759	56348	2194	54154	151	FALSE	FALSE
rs12453443_G	477	Epistaxis or throat hemorrhage	respiratory	0.428844	0.246799	0.940967	0.0525381	0.404438	42501	782	41719	510	FALSE	FALSE
rs6899343_T	874	Complication of amputation stump	injuries & poisonings	0.438908	0.246801	0.846698	0.143687	0.246691	55383	144	55239	443	FALSE	FALSE
rs6485473_G	789	Nausea and vomiting	symptoms	0.463327	0.246801	1.0191	0.0163321	0.317109	55872	10735	45137	67	FALSE	FALSE
rs2908289_A	300.12	Agorophobia, social phobia, and panic disorder	mental disorders	0.0959363	0.246805	1.08079	0.0670864	0.177054	36952	749	36203	12	FALSE	FALSE
rs2523504_T	726	Peripheral enthesopathies and allied syndromes	musculoskeletal	0.98014	0.246807	0.974471	0.0223292	0.26077	53110	6204	46906	1	FALSE	FALSE
rs6483215_A	365.1	Open-angle glaucoma	sense organs	0.371371	0.246812	0.940551	0.0529213	0.235709	57957	1067	56890	75	FALSE	FALSE
rs35498576_C	353.1	Nerve plexus lesions	neurological	0.213102	0.246813	0.847884	0.142481	0.282093	54140	132	54008	113	FALSE	FALSE
rs11075255_A	427.2	Atrial fibrillation and flutter	circulatory system	0.704007	0.246817	0.975013	0.0218499	0.401358	43947	6635	37312	229	FALSE	FALSE
rs72648855_T	870.5	Open wound of lip and mouth	injuries & poisonings	0.123417	0.246817	0.695235	0.313876	0.107299	55718	72	55646	25	FALSE	FALSE
rs72650615_C	870.5	Open wound of lip and mouth	injuries & poisonings	0.123417	0.246817	0.695235	0.313876	0.107299	55718	72	55646	25	FALSE	FALSE
rs4513637_G	288	Diseases of white blood cells	hematopoietic	0.264422	0.24682	1.03275	0.0278218	0.176111	50136	4930	45206	486	FALSE	FALSE
rs4660895_T	327.4	Insomnia	neurological	0.449144	0.246823	0.971525	0.0249448	0.295806	50719	4364	46355	30	FALSE	FALSE
rs12493_T	372	Disorders of conjunctiva	sense organs	0.981571	0.246824	0.864776	0.125451	0.185663	54308	234	54074	65	FALSE	FALSE
rs11564710_A	593	Hematuria	genitourinary	0.26136	0.246828	0.969386	0.0268479	0.415665	48918	3128	45790	109	FALSE	FALSE
rs8074454_C	577.2	Chronic pancreatitis	digestive	0.276039	0.246834	1.10074	0.0828788	0.330661	61126	323	60803	18	FALSE	FALSE
rs6128461_T	550.4	Umbilical hernia	digestive	0.104735	0.246837	1.07413	0.0617482	0.380997	54797	557	54240	56	FALSE	FALSE
rs2268570_G	707.2	Chronic ulcer of leg or foot	dermatologic	0.985098	0.246855	1.05621	0.0472262	0.419653	60413	932	59481	308	FALSE	FALSE
rs2403205_T	368.4	Visual field defects	sense organs	0.716526	0.246856	1.10137	0.0833812	0.371318	57945	306	57639	164	FALSE	FALSE
rs4513637_G	713	Arthropathy associated with other disorders classified elsewhere	musculoskeletal	0.0149231	0.246856	0.856861	0.1334	0.176254	51613	216	51397	499	FALSE	FALSE
rs3087948_T	441.1	Acute vascular insufficiency of intestine	circulatory system	0.939845	0.246857	1.1722	0.137205	0.188757	51169	160	51009	61	FALSE	FALSE
rs142848532_T	751.1	Congenital anomalies of genital organs	congenital anomalies	0.370729	0.246858	0.802513	0.189987	0.0475468	58700	378	58322	971	FALSE	FALSE
rs11075255_A	370.2	Superficial keratitis	sense organs	0.811081	0.246858	1.19972	0.157242	0.402934	53953	82	53871	283	FALSE	FALSE
rs2380949_G	429.9	Cardiac complications, not elsewhere classified	circulatory system	0.428801	0.246862	1.15172	0.121984	0.0954732	49925	349	49576	57	FALSE	FALSE
rs78028320_A	747.2	Congenital anomalies of peripheral vascular system	congenital anomalies	0.44285	0.246863	0.863175	0.127062	0.188217	58196	224	57972	316	FALSE	FALSE
rs4930046_A	480.13	MRSA pneumonia	respiratory	0.739005	0.246869	0.88616	0.104368	0.481224	46947	189	46758	524	FALSE	FALSE
rs2523507_G	351	Other peripheral nerve disorders	neurological	0.977272	0.246871	0.965797	0.0300539	0.260438	57219	3108	54111	9	FALSE	FALSE
rs2564929_T	755.3	Congenital anomaly of fingers/toes	congenital anomalies	0.345212	0.246879	0.734435	0.266549	0.328304	60971	36	60935	15	FALSE	FALSE
rs1905505_A	471	Nasal polyps	respiratory	0.721106	0.246885	1.12248	0.0997767	0.287492	42196	238	41958	240	FALSE	FALSE
rs7163757_T	271.3	Intestinal disaccharidase deficiencies and disaccharide malabsorption	endocrine/metabolic	0.983003	0.246885	0.932277	0.0605603	0.422629	62711	566	62145	38	FALSE	FALSE
rs6128461_T	740.2	Osteoarthrosis, generalized	musculoskeletal	0.111534	0.246886	0.960988	0.0343659	0.380213	49663	2087	47576	52	FALSE	FALSE
rs11626787_G	578.2	Blood in stool	digestive	0.454418	0.246904	0.96296	0.0325963	0.347091	50942	2202	48740	133	FALSE	FALSE
rs9489217_C	213	Benign neoplasm of bone and articular cartilage	neoplasms	0.950557	0.24691	0.889603	0.101029	0.450111	48067	200	47867	16	FALSE	FALSE
rs2894536_C	358.1	Myasthenia gravis	neurological	0.474101	0.246916	0.82118	0.170151	0.159459	55453	150	55303	392	FALSE	FALSE
rs867635_T	440.21	Atherosclerosis of native arteries of the extremities with ulceration or gangrene	circulatory system	0.90045	0.246923	0.800034	0.192685	0.078738	51284	232	51052	19	FALSE	FALSE
rs2523504_T	427.7	Tachycardia NOS	circulatory system	0.957483	0.246929	0.973032	0.0236114	0.261443	42908	5421	37487	1	FALSE	FALSE
rs724016_G	752	Nervous system congenital anomalies	congenital anomalies	0.260501	0.24693	1.07332	0.0611121	0.435207	62198	557	61641	15	FALSE	FALSE
rs62432360_C	562.1	Diverticulosis	digestive	0.727467	0.246931	0.960459	0.0348439	0.177823	43532	3315	40217	621	FALSE	FALSE
rs4887810_A	275.11	Hereditary hemochromatosis	hematopoietic	0.34882	0.246932	1.21357	0.167178	0.326922	55293	78	55215	301	FALSE	FALSE
rs2523507_G	747.2	Congenital anomalies of peripheral vascular system	congenital anomalies	0.990247	0.246933	0.87985	0.110555	0.259973	58485	225	58260	8	FALSE	FALSE
rs8074454_C	966	Poisoning by anticonvulsants and anti-Parkinsonism drugs	injuries & poisonings	0.662307	0.246934	0.727018	0.275347	0.330181	46420	34	46386	16	FALSE	FALSE
rs6103716_C	840	Sprains and strains	injuries & poisonings	0.569891	0.246935	1.03346	0.0284269	0.314634	57953	3021	54932	74	FALSE	FALSE
rs2268569_T	580.11	Proliferative glomerulonephritis	genitourinary	0.276162	0.24694	0.717687	0.286507	0.0810057	46077	107	45970	9	FALSE	FALSE
rs2894536_C	496.3	Bronchiectasis	respiratory	0.332935	0.246949	0.904137	0.08704	0.158903	48262	541	47721	327	FALSE	FALSE
rs2908289_A	276.13	Hyperpotassemia	endocrine/metabolic	0.780672	0.246952	0.960857	0.0344877	0.179454	43727	3241	40486	13	FALSE	FALSE
rs4887810_A	626.13	Irregular menstrual cycle	genitourinary	0.922791	0.246953	1.05895	0.0494745	0.325269	24698	952	23746	131	FALSE	FALSE
rs3213571_C	621	Endometrial hyperplasia	genitourinary	0.987399	0.246955	1.25131	0.193642	0.0843533	34071	153	33918	60	FALSE	FALSE
rs4775238_A	260.7	Polyphagia	endocrine/metabolic	0.117612	0.246959	1.43085	0.309445	0.415347	43194	21	43173	188	FALSE	FALSE
rs7163757_T	613	Other nonmalignant breast conditions	genitourinary	0.955968	0.246959	0.962378	0.0331223	0.422486	61376	1983	59393	38	FALSE	FALSE
rs28582094_G	367.2	Astigmatism	sense organs	0.359598	0.246973	0.932352	0.0605019	0.266893	58233	734	57499	44	FALSE	FALSE
rs2908296_T	656.5	Hematological disorders of newborn	pregnancy complications	0.373644	0.246981	1.20969	0.164434	0.153771	61819	160	61659	65	FALSE	FALSE
rs6899342_G	580	Nephritis; nephrosis; renal sclerosis	genitourinary	0.996761	0.246991	0.94407	0.0497155	0.247998	47073	1169	45904	83	FALSE	FALSE
rs6483215_A	656.2	Respiratory conditions of fetus and newborn	pregnancy complications	0.704332	0.246992	1.09249	0.076412	0.23615	62240	585	61655	76	FALSE	FALSE
rs1125253_T	370.1	Corneal ulcer	sense organs	0.277091	0.246995	1.15522	0.124635	0.274347	53950	153	53797	356	FALSE	FALSE
rs1125251_T	370.1	Corneal ulcer	sense organs	0.277091	0.246995	1.15522	0.124635	0.274347	53950	153	53797	356	FALSE	FALSE
rs11085259_T	614.4	Inflammatory diseases of uterus, except cervix	genitourinary	0.451037	0.246996	1.40947	0.29647	0.18055	31033	33	31000	92	FALSE	FALSE
rs8121252_T	707	Chronic ulcer of skin	dermatologic	0.0623276	0.247004	0.96005	0.0352173	0.342124	61450	1891	59559	222	FALSE	FALSE
rs11626787_G	353.2	Nerve root lesions	neurological	0.873179	0.247007	0.860023	0.130261	0.346405	54123	137	53986	138	FALSE	FALSE
rs757209_A	526.3	Anomalies of jaw size/symmetry	digestive	0.815775	0.24701	1.17243	0.137416	0.407823	57205	108	57097	546	FALSE	FALSE
rs10814915_T	427.11	Paroxysmal supraventricular tachycardia	circulatory system	0.405628	0.247013	0.955057	0.039723	0.426546	38800	1373	37427	71	FALSE	FALSE
rs72979712_T	195	Cancer, suspected or other	neoplasms	0.68771	0.247014	0.93854	0.054793	0.0522607	49033	4020	45013	59	FALSE	FALSE
rs7946714_C	557.1	Celiac disease	digestive	0.236932	0.24702	1.10373	0.0852565	0.216482	41105	397	40708	48	FALSE	FALSE
rs11075255_A	754.2	Spondylolisthesis, congenital	congenital anomalies	0.8687	0.24702	0.832718	0.158135	0.401722	60736	87	60649	316	FALSE	FALSE
rs6885132_G	765	Cervical radiculitis	symptoms	0.0602974	0.247021	0.920053	0.0719791	0.10101	56123	1163	54960	92	FALSE	FALSE
rs3775094_A	619.2	Disorders of uterus, NEC	genitourinary	0.971033	0.247028	1.08825	0.0730607	0.462442	31232	379	30853	175	FALSE	FALSE
rs35498576_C	619	Noninflammatory female genital disorders	genitourinary	0.614066	0.24703	1.0457	0.0385992	0.284725	32700	1746	30954	71	FALSE	FALSE
rs144155527_T	355.1	Chronic pain syndrome	neurological	0.0831211	0.247032	0.82977	0.161203	0.0177474	55332	1350	53982	144	FALSE	FALSE
rs6867984_A	250.24	Type 2 diabetes with neurological manifestations	endocrine/metabolic	0.176489	0.247032	0.941644	0.0519424	0.107139	46295	2344	43951	13	FALSE	FALSE
rs1364809_C	79.9	Viremia, NOS	infectious diseases	0.795251	0.247038	0.637509	0.388905	0.0249056	49768	185	49583	7	FALSE	FALSE
rs3213571_C	429	Ill-defined descriptions and complications of heart disease	circulatory system	0.936196	0.24704	1.0645	0.0539943	0.0838394	51867	2346	49521	110	FALSE	FALSE
rs4433533_G	623	Hypertrophy of female genital organs	genitourinary	0.0305955	0.247041	0.821921	0.169416	0.21482	34082	117	33965	12	FALSE	FALSE
rs8121252_T	315.2	Speech and language disorder	mental disorders	0.0284177	0.247041	1.0754	0.0627975	0.341445	58396	613	57783	206	FALSE	FALSE
rs2908296_T	242.3	Exophthalmos	endocrine/metabolic	0.246501	0.247042	0.780791	0.213766	0.153422	49364	101	49263	49	FALSE	FALSE
rs4812816_A	689	Disorder of skin and subcutaneous tissue NOS	dermatologic	0.0575896	0.247057	1.0525	0.044202	0.216983	60023	1533	58490	47	FALSE	FALSE
rs11650000_A	766	Neuralgia, neuritis, and radiculitis NOS	symptoms	0.16835	0.247059	1.04501	0.0380364	0.452983	56320	1446	54874	187	FALSE	FALSE
rs12453443_G	958	Certain early complications of trauma or procedure	injuries & poisonings	0.0182785	0.247064	1.07243	0.0604122	0.403883	61711	570	61141	732	FALSE	FALSE
rs3802113_G	556	Ulceration of the lower GI tract	digestive	0.0333432	0.247068	0.886071	0.1045	0.163729	41077	367	40710	42	FALSE	FALSE
rs10766394_G	165.1	Cancer of bronchus; lung	neoplasms	0.360859	0.247068	0.965139	0.0306548	0.376648	62338	2438	59900	100	FALSE	FALSE
rs4812816_A	530.15	Eosinophilic esophagitis	digestive	0.594238	0.247071	1.1524	0.122545	0.218355	37384	189	37195	38	FALSE	FALSE
rs12453443_G	300.8	Acute reaction to stress	mental disorders	0.2888	0.247076	1.14426	0.116423	0.404573	35954	151	35803	442	FALSE	FALSE
rs7405696_C	870.4	Open wound of nose and sinus	injuries & poisonings	0.151013	0.247087	1.34889	0.258568	0.407883	55234	30	55204	483	FALSE	FALSE
rs16860758_G	284	Aplastic anemia	hematopoietic	0.643659	0.247094	0.944466	0.0493635	0.184953	41078	1497	39581	458	FALSE	FALSE
rs34351_C	643.1	Hyperemesis gravidarum	pregnancy complications	0.792288	0.247099	0.757248	0.240244	0.329843	35141	44	35097	50	FALSE	FALSE
rs2564929_T	250.6	Polyneuropathy in diabetes	endocrine/metabolic	0.496337	0.247106	0.957074	0.0379078	0.328125	45757	1806	43951	13	FALSE	FALSE
rs12631733_T	654.2	Rhesus isoimmunization in pregnancy	pregnancy complications	0.857926	0.247113	1.27051	0.20686	0.16014	33911	75	33836	88	FALSE	FALSE
rs2564929_T	374	Other disorders of eyelids	sense organs	0.0872263	0.247118	1.04674	0.0394679	0.327905	55629	1504	54125	15	FALSE	FALSE
rs4930046_A	253.7	Other disorders of neurohypophysis	endocrine/metabolic	0.00709833	0.24712	1.16518	0.132089	0.481201	53087	116	52971	610	FALSE	FALSE
rs11075256_G	726.1	Enthesopathy	musculoskeletal	0.598973	0.24712	0.966826	0.0291493	0.296077	50009	3176	46833	78	FALSE	FALSE
rs8074454_C	288.3	Eosinophilia	hematopoietic	0.0606196	0.247124	1.12406	0.101047	0.329722	45822	215	45607	16	FALSE	FALSE
rs3775094_A	301.2	Antisocial/borderline personality disorder	mental disorders	0.978385	0.247124	0.892832	0.0979443	0.46102	36249	212	36037	194	FALSE	FALSE
rs11650000_A	795.82	Elevated cancer antigen 125 [CA 125]	symptoms	0.529828	0.247124	1.19993	0.157479	0.45323	61696	82	61614	209	FALSE	FALSE
rs10993460_C	204.3	Monocytic leukemia	neoplasms	0.637623	0.247129	1.3738	0.274404	0.0880786	60077	64	60013	47	FALSE	FALSE
rs1364809_C	483	Acute bronchitis and bronchiolitis	respiratory	0.455098	0.247136	0.897544	0.0933985	0.025012	50036	2782	47254	8	FALSE	FALSE
rs4812816_A	225.2	Benign neoplasm of spinal cord, meninges	neoplasms	0.235564	0.247136	0.728431	0.273786	0.217336	60878	49	60829	48	FALSE	FALSE
rs10937714_C	172.22	Squamous cell carcinoma	neoplasms	0.0758616	0.247159	1.06319	0.052945	0.21183	53248	1094	52154	568	FALSE	FALSE
rs116761056_T	591	Urinary tract infection	genitourinary	0.100127	0.24716	0.927477	0.0650552	0.0189718	54054	8292	45762	157	FALSE	FALSE
rs62405452_A	509.3	Pulmonary insufficiency or respiratory failure following trauma and surgery	respiratory	0.20697	0.247162	1.06717	0.0561752	0.107406	44788	1653	43135	10	FALSE	FALSE
rs62405453_A	509.3	Pulmonary insufficiency or respiratory failure following trauma and surgery	respiratory	0.20697	0.247162	1.06717	0.0561752	0.107406	44788	1653	43135	10	FALSE	FALSE
rs62405454_C	509.3	Pulmonary insufficiency or respiratory failure following trauma and surgery	respiratory	0.20697	0.247162	1.06717	0.0561752	0.107406	44788	1653	43135	10	FALSE	FALSE
rs1250109_C	198.7	Secondary malignant neoplasm of skin	neoplasms	0.483653	0.247163	1.11088	0.0908618	0.172988	45454	406	45048	16	FALSE	FALSE
rs11650000_A	426.22	Mobitz II AV block	circulatory system	0.416011	0.247165	0.780019	0.214677	0.453043	37417	46	37371	124	FALSE	FALSE
rs28578604_T	701.4	Keloid scar	dermatologic	0.626967	0.247167	1.14204	0.114768	0.219629	56074	207	55867	75	FALSE	FALSE
rs76369685_A	727.5	Rupture of synovium	musculoskeletal	0.331106	0.247171	1.29335	0.222281	0.0588437	46751	144	46607	309	FALSE	FALSE
rs7632381_C	442	Other aneurysm	circulatory system	0.735289	0.247171	0.959015	0.0361626	0.435407	52738	1675	51063	8	FALSE	FALSE
rs16860758_G	327.31	Central/nonobstroctive sleep apnea	neurological	0.161868	0.247172	0.83736	0.153382	0.185225	46071	160	45911	508	FALSE	FALSE
rs142848532_T	134	Helminthiases	infectious diseases	0.308551	0.247172	1.72158	0.469429	0.0476512	59285	31	59254	983	FALSE	FALSE
rs11708067_G	386.3	Labyrinthitis	sense organs	0.00777971	0.247173	0.810371	0.181694	0.236345	52783	95	52688	3	FALSE	FALSE
rs4400674_A	196	Radiotherapy	neoplasms	0.892001	0.247179	0.963013	0.0325674	0.384077	47191	2128	45063	1	FALSE	FALSE
rs10116772_A	531.2	Gastric ulcer	digestive	0.770695	0.247182	1.08826	0.0730853	0.409631	59976	384	59592	54	FALSE	FALSE
rs28582094_G	520	Disorders of tooth development	digestive	0.454635	0.247184	1.10524	0.0864675	0.26703	57913	332	57581	43	FALSE	FALSE
rs1250590_A	285.22	Anemia in neoplastic disease	hematopoietic	0.83166	0.247185	0.963602	0.0320402	0.475424	41464	2107	39357	697	FALSE	FALSE
rs6026591_A	264.3	Delayed milestones	endocrine/metabolic	0.736079	0.247187	1.07478	0.0623229	0.379811	43881	635	43246	113	FALSE	FALSE
rs12453443_G	974	Poisoning by water, mineral, and uric acid metabolism drugs	injuries & poisonings	0.31412	0.247194	0.818824	0.172734	0.403712	45961	73	45888	543	FALSE	FALSE
rs10766395_C	540	Appendiceal conditions	digestive	0.464911	0.247199	0.912727	0.0789148	0.380657	62467	351	62116	548	FALSE	FALSE
rs56149656_G	726.3	Bursitis	musculoskeletal	0.262734	0.247204	0.901042	0.0900502	0.106942	47568	724	46844	65	FALSE	FALSE
rs11708903_G	293.1	Swelling, mass, or lump in head and neck [Space-occupying lesion, intracranial NOS]	mental disorders	0.253128	0.247206	0.959075	0.0361105	0.455092	60178	1602	58576	81	FALSE	FALSE
rs757209_A	117.1	Histoplasmosis	infectious diseases	0.390919	0.247207	1.12684	0.103201	0.407274	53297	193	53104	491	FALSE	FALSE
rs6885132_G	580.12	Non-proliferative glomerulonephritis	genitourinary	0.351585	0.24721	0.776293	0.218835	0.099924	46050	143	45907	74	FALSE	FALSE
rs2074090_G	740.1	Osteoarthritis; localized	musculoskeletal	0.385841	0.24721	0.975291	0.0216213	0.35329	53517	6148	47369	301	FALSE	FALSE
rs1905505_A	614.33	Pelvic inflammatory disease, NOS	genitourinary	0.861361	0.247212	1.2716	0.207645	0.288488	30958	52	30906	187	FALSE	FALSE
rs76369685_A	331	Other cerebral degenerations	neurological	0.25665	0.247218	1.11129	0.0911919	0.0581954	47856	1015	46841	316	FALSE	FALSE
rs6026591_A	430.1	Subarachnoid hemorrhage	circulatory system	0.715806	0.247219	1.09589	0.0791342	0.379727	52651	338	52313	134	FALSE	FALSE
rs11042984_C	199.4	Neurofibromatosis	neoplasms	0.961609	0.24722	0.823464	0.16786	0.41336	44956	77	44879	196	FALSE	FALSE
rs16969990_T	750.22	Congenital anomaly of gallbladder, bile ducts, liver, pancreas	congenital anomalies	0.908319	0.24722	1.30525	0.230223	0.0693688	59335	120	59215	40	FALSE	FALSE
rs1519480_C	443.9	Peripheral vascular disease, unspecified	circulatory system	0.253918	0.247223	1.04165	0.0352634	0.326904	53089	2023	51066	4	FALSE	FALSE
rs2971670_T	341	Other demyelinating diseases of central nervous system	neurological	0.686815	0.247225	1.09068	0.0750132	0.177871	47689	584	47105	43	FALSE	FALSE
rs3775094_A	625	Pain and other symptoms associated with female genital organs	genitourinary	0.972972	0.247227	0.953074	0.0415367	0.461382	31747	1207	30540	188	FALSE	FALSE
rs12631733_T	362.4	Retinal vascular changes and abnomalities	sense organs	0.708289	0.247229	1.12706	0.103373	0.160456	56676	325	56351	153	FALSE	FALSE
rs12302189_A	757	Congenital anomalies of the integument	congenital anomalies	0.903313	0.24723	0.436255	0.7169	0.0552334	60534	39	60495	110	FALSE	FALSE
rs1125253_T	145	Cancer of mouth	neoplasms	0.0796886	0.247238	0.933468	0.0595017	0.274149	61618	754	60864	423	FALSE	FALSE
rs1125251_T	145	Cancer of mouth	neoplasms	0.0796886	0.247238	0.933468	0.0595017	0.274149	61618	754	60864	423	FALSE	FALSE
rs1905505_A	433	Cerebrovascular disease	circulatory system	0.8664	0.247238	1.0257	0.0219278	0.28896	58354	6201	52153	330	FALSE	FALSE
rs1848067_T	289.5	Diseases of spleen	hematopoietic	0.34764	0.24724	0.900766	0.0903222	0.360819	45854	276	45578	46	FALSE	FALSE
rs11085259_T	368	Visual disturbances	sense organs	0.542757	0.247243	0.954205	0.0405133	0.179912	59868	2222	57646	167	FALSE	FALSE
rs28582094_G	512.1	Wheezing	respiratory	0.543715	0.247245	0.944026	0.0497828	0.266612	32176	1103	31073	30	FALSE	FALSE
rs1125253_T	809	Fracture of unspecified bones	injuries & poisonings	0.0921092	0.247249	1.03596	0.0305311	0.274331	53328	2820	50508	358	FALSE	FALSE
rs1125251_T	809	Fracture of unspecified bones	injuries & poisonings	0.0921092	0.247249	1.03596	0.0305311	0.274331	53328	2820	50508	358	FALSE	FALSE
rs10464106_C	333	Extrapyramidal disease and abnormal movement disorders	neurological	0.0731342	0.24725	1.06941	0.0579967	0.107337	48688	1546	47142	3	FALSE	FALSE
rs6885132_G	375.1	Dry eyes	sense organs	0.268216	0.247251	1.05694	0.0478575	0.100747	56612	2513	54099	84	FALSE	FALSE
rs1364809_C	283.1	Autoimmune hemolytic anemias	hematopoietic	0.340678	0.247252	0.311384	1.00836	0.0258597	40043	60	39983	7	FALSE	FALSE
rs2941257_T	527.7	Disturbance of salivary secretion	digestive	0.80962	0.247252	1.08412	0.0698069	0.261117	58853	518	58335	255	FALSE	FALSE
rs10937714_C	569.1	Toxic gastroenteritis and colitis	digestive	0.385014	0.247264	1.25066	0.193316	0.21157	51002	71	50931	564	FALSE	FALSE
rs1848067_T	722.1	Displacement of intervertebral disc	musculoskeletal	0.48616	0.247266	1.05126	0.0432064	0.361285	50420	1184	49236	48	FALSE	FALSE
rs8003022_G	587	Kidney replaced by transpant	genitourinary	0.841389	0.247267	0.94447	0.0493778	0.392927	46837	892	45945	38	FALSE	FALSE
rs11650000_A	694.1	Vitiligo	dermatologic	0.463363	0.247267	0.813335	0.178573	0.452663	52728	66	52662	175	FALSE	FALSE
rs234866_A	275.3	Disorders of magnesium metabolism	endocrine/metabolic	0.551868	0.24727	0.956295	0.0386241	0.306967	57037	1660	55377	138	FALSE	FALSE
rs3775094_A	701.6	Acquired acanthosis nigricans	dermatologic	0.991926	0.247278	1.20445	0.160783	0.462875	55717	83	55634	319	FALSE	FALSE
rs34351_C	395.3	Nonrheumatic tricuspid valve disorders	circulatory system	0.464239	0.247278	1.07519	0.0626571	0.330978	50946	575	50371	73	FALSE	FALSE
rs7946714_C	588.1	Renal osteodystrophy	genitourinary	0.373329	0.247279	1.06164	0.0516964	0.215353	47053	1111	45942	42	FALSE	FALSE
rs11650000_A	522.5	Periapical abscess	digestive	0.0256626	0.247284	1.13939	0.112788	0.452918	57591	158	57433	195	FALSE	FALSE
rs10860209_A	798.1	Chronic fatigue syndrome	symptoms	0.0313492	0.247288	0.920219	0.0718639	0.153313	36970	811	36159	225	FALSE	FALSE
rs10133035_T	386.1	Meniere's disease	sense organs	0.672079	0.247288	0.892554	0.0982476	0.353103	52564	238	52326	381	FALSE	FALSE
rs6899342_G	315	Develomental delays and disorders	mental disorders	0.919185	0.247291	1.05103	0.0430193	0.24842	59510	1619	57891	93	FALSE	FALSE
rs4775238_A	604	Disorders of penis	genitourinary	0.822391	0.247295	0.927748	0.0648214	0.418092	19992	514	19478	84	FALSE	FALSE
rs7163757_T	656.2	Respiratory conditions of fetus and newborn	pregnancy complications	0.972294	0.247296	0.92385	0.0684609	0.422247	62274	587	61687	34	FALSE	FALSE
rs2523504_T	795.8	Abnormal tumor markers	symptoms	0.975648	0.247301	1.09042	0.0748221	0.260681	62258	443	61815	1	FALSE	FALSE
rs6485473_G	361.1	Retinal detachment with retinal defect	sense organs	0.357487	0.247302	0.877069	0.113378	0.315386	57084	193	56891	68	FALSE	FALSE
rs116761056_T	172.21	Basal cell carcinoma	neoplasms	0.114789	0.247305	1.1632	0.13067	0.0190557	54052	1492	52560	144	FALSE	FALSE
rs11650000_A	251	Other disorders of pancreatic internal secretion	endocrine/metabolic	0.0867807	0.247306	1.09851	0.0812094	0.453926	53707	306	53401	173	FALSE	FALSE
rs72648855_T	709.3	Systemic sclerosis	dermatologic	0.186799	0.247306	0.840121	0.150581	0.106722	52140	275	51865	23	FALSE	FALSE
rs72650615_C	709.3	Systemic sclerosis	dermatologic	0.186799	0.247306	0.840121	0.150581	0.106722	52140	275	51865	23	FALSE	FALSE
rs13136239_A	291.1	Transient mental disorders due to conditions classified elsewhere	mental disorders	0.849312	0.247311	1.23816	0.184654	0.332185	49069	63	49006	543	FALSE	FALSE
rs10133035_T	327.41	Organic or persistent insomnia	neurological	0.509376	0.247322	0.924178	0.0681578	0.352657	46548	490	46058	344	FALSE	FALSE
rs6790843_A	571.81	Portal hypertension	digestive	0.115997	0.247325	1.05416	0.0455927	0.373372	47691	1062	46629	50	FALSE	FALSE
rs925095_T	251.1	Hypoglycemia	endocrine/metabolic	0.742817	0.247329	0.935084	0.0580181	0.383359	39823	646	39177	112	FALSE	FALSE
rs6867984_A	303.4	Somatoform disorder	mental disorders	0.48631	0.24733	1.15393	0.123762	0.107122	36519	312	36207	9	FALSE	FALSE
rs4812816_A	842	Other sprains and strains	injuries & poisonings	0.299269	0.247336	0.847007	0.143534	0.216329	55115	158	54957	44	FALSE	FALSE
rs10860209_A	346.1	Nonspecific abnormal findings on radiological and other examination of skull and head	neurological	0.167985	0.247338	1.11926	0.0973929	0.152745	47275	387	46888	269	FALSE	FALSE
rs8070737_T	503	Pulmonary congestion and hypostasis	respiratory	0.368903	0.247339	1.05007	0.0422326	0.180248	45063	1936	43127	18	FALSE	FALSE
rs4930046_A	599.5	Frequency of urination and polyuria	genitourinary	0.114735	0.247342	1.03088	0.0262933	0.480779	47683	3252	44431	563	FALSE	FALSE
rs777355_A	134	Helminthiases	infectious diseases	0.0280927	0.247345	0.738642	0.261874	0.481688	59933	32	59901	318	FALSE	FALSE
rs13282002_C	420.21	Acute pericarditis	circulatory system	0.54727	0.247346	0.826818	0.164391	0.157637	56592	159	56433	386	FALSE	FALSE
rs4660895_T	369.5	Conjunctivitis, infectious	sense organs	0.0499045	0.247347	1.05635	0.047388	0.295614	55180	1073	54107	32	FALSE	FALSE
rs4558932_C	791	Gangrene	symptoms	0.177726	0.247359	0.861742	0.128631	0.212174	62562	198	62364	633	FALSE	FALSE
rs7632381_C	477	Epistaxis or throat hemorrhage	respiratory	0.21822	0.247361	1.06094	0.0511418	0.436991	42978	793	42185	8	FALSE	FALSE
rs13136239_A	297.1	Suicidal ideation	mental disorders	0.43494	0.247363	1.06764	0.0565838	0.333589	36533	719	35814	426	FALSE	FALSE
rs11708903_G	573.6	Nonspecific elevation of levels of transaminase or lactic acid dehydrogenase [LDH]	digestive	0.515386	0.247371	0.954804	0.0399815	0.45373	47914	1306	46608	74	FALSE	FALSE
rs7946714_C	252.2	Hypoparathyroidism	endocrine/metabolic	0.766307	0.247372	0.834161	0.156756	0.215322	53650	134	53516	51	FALSE	FALSE
rs6103716_C	740.9	Osteoarthrosis NOS	musculoskeletal	0.743795	0.247378	1.02622	0.0223793	0.315676	53669	6099	47570	66	FALSE	FALSE
rs4558932_C	496	Chronic airway obstruction	respiratory	0.423353	0.24738	1.03016	0.0256851	0.212092	52852	5277	47575	523	FALSE	FALSE
rs11564710_A	733.2	Cyst of bone	musculoskeletal	0.629236	0.247383	1.21606	0.169115	0.415989	49654	71	49583	108	FALSE	FALSE
rs8070737_T	716.1	Unspecified polyarthropathy or polyarthritis	musculoskeletal	0.794149	0.247388	1.36701	0.270268	0.181193	51895	39	51856	20	FALSE	FALSE
rs11626787_G	475.9	Postnasal drip	respiratory	0.761804	0.247388	0.921049	0.0710999	0.347904	42539	453	42086	112	FALSE	FALSE
rs2971670_T	420.3	Endocarditis	circulatory system	0.75764	0.247394	0.904682	0.0866015	0.178694	57246	489	56757	46	FALSE	FALSE
rs117252445_A	198.5	Secondary malignancy of brain/spine	neoplasms	0.859736	0.247405	0.888568	0.102141	0.056202	45977	993	44984	86	FALSE	FALSE
rs10993460_C	871.1	Open wound of hand except finger(s)	injuries & poisonings	0.726615	0.247406	1.19495	0.153978	0.0884691	55850	226	55624	44	FALSE	FALSE
rs10464106_C	362.31	Separation of retinal layers	sense organs	0.0526791	0.247406	1.36768	0.270702	0.107254	56548	55	56493	3	FALSE	FALSE
rs9489217_C	300.4	Dysthymic disorder	mental disorders	0.74157	0.247406	0.950319	0.0440557	0.44972	37281	1079	36202	15	FALSE	FALSE
rs6438788_G	327.4	Insomnia	neurological	0.467358	0.247415	0.974011	0.022766	0.463728	50687	4358	46329	62	FALSE	FALSE
rs7946714_C	701.3	Circumscribed scleroderma	dermatologic	0.378991	0.24742	0.853355	0.137104	0.215818	56061	174	55887	56	FALSE	FALSE
rs10993460_C	726	Peripheral enthesopathies and allied syndromes	musculoskeletal	0.489879	0.247423	0.960274	0.0350475	0.0873485	53069	6202	46867	42	FALSE	FALSE
rs4237150_C	426.91	Cardiac pacemaker in situ	circulatory system	0.239512	0.247443	0.96014	0.0351693	0.412403	39345	1945	37400	97	FALSE	FALSE
rs5210_A	287.32	Secondary thrombocytopenia	hematopoietic	0.250285	0.247444	0.933855	0.059169	0.377955	48306	626	47680	22	FALSE	FALSE
rs11075256_G	597.2	Urinary complications NEC	genitourinary	0.0572101	0.247449	0.865492	0.124901	0.29493	56510	165	56345	84	FALSE	FALSE
rs72650616_A	225.2	Benign neoplasm of spinal cord, meninges	neoplasms	0.266864	0.247449	0.636135	0.391109	0.10728	60827	49	60778	103	FALSE	FALSE
rs11042984_C	290	Delirium dementia and amnestic and other cognitive disorders	mental disorders	0.783754	0.247451	0.962108	0.033399	0.413395	51394	2090	49304	238	FALSE	FALSE
rs112412537_A	278.11	Morbid obesity	endocrine/metabolic	0.885509	0.247456	0.906885	0.0845095	0.039051	50306	3831	46475	653	FALSE	FALSE
rs2908289_A	656.8	Perinatal jaundice	pregnancy complications	0.706283	0.247458	0.87449	0.115961	0.179085	62004	302	61702	19	FALSE	FALSE
rs11776904_C	441.1	Acute vascular insufficiency of intestine	circulatory system	0.678109	0.247459	0.827169	0.164063	0.158177	50415	158	50257	865	FALSE	FALSE
rs79896666_C	499	Cystic fibrosis	respiratory	0.527505	0.247459	1.23339	0.181375	0.0567266	63189	233	62956	140	FALSE	FALSE
rs78551082_T	499	Cystic fibrosis	respiratory	0.527505	0.247459	1.23339	0.181375	0.0567266	63189	233	62956	140	FALSE	FALSE
rs74628648_T	499	Cystic fibrosis	respiratory	0.527505	0.247459	1.23339	0.181375	0.0567266	63189	233	62956	140	FALSE	FALSE
rs8121252_T	79.1	Varicella infection	infectious diseases	0.201092	0.247463	1.33642	0.250747	0.342172	49459	33	49426	175	FALSE	FALSE
rs4984980_A	733	Other disorders of bone and cartilage	musculoskeletal	0.660238	0.24747	1.04555	0.0385178	0.188583	51537	2367	49170	568	FALSE	FALSE
rs1250542_A	345.1	Epilepsy	neurological	0.894137	0.247474	1.04273	0.0361761	0.372314	48721	1710	47011	144	FALSE	FALSE
rs724016_G	603.1	Hydrocele	genitourinary	0.833275	0.247481	1.1206	0.0984549	0.435207	19763	209	19554	2	FALSE	FALSE
rs7163757_T	250.11	Type 1 diabetes with ketoacidosis	endocrine/metabolic	0.910584	0.247482	1.10412	0.0856494	0.422496	44217	278	43939	23	FALSE	FALSE
rs62405452_A	225.2	Benign neoplasm of spinal cord, meninges	neoplasms	0.262145	0.247482	0.636168	0.391092	0.107271	60911	49	60862	13	FALSE	FALSE
rs62405453_A	225.2	Benign neoplasm of spinal cord, meninges	neoplasms	0.262145	0.247482	0.636168	0.391092	0.107271	60911	49	60862	13	FALSE	FALSE
rs62405454_C	225.2	Benign neoplasm of spinal cord, meninges	neoplasms	0.262145	0.247482	0.636168	0.391092	0.107271	60911	49	60862	13	FALSE	FALSE
rs4701619_C	854	Complications of cardiac/vascular device, implant, and graft	injuries & poisonings	0.938483	0.247491	0.937402	0.0558975	0.186978	54878	1133	53745	75	FALSE	FALSE
rs11075255_A	560.4	Other intestinal obstruction	digestive	0.76349	0.247492	1.04628	0.03912	0.403652	41947	1393	40554	220	FALSE	FALSE
rs3775094_A	598	Abnormal findings on examination of urine	genitourinary	0.997291	0.247506	0.935043	0.0580774	0.462669	61812	600	61212	352	FALSE	FALSE
rs4887810_A	532	Dysphagia	digestive	0.12112	0.247512	0.974875	0.0220044	0.325395	42745	5715	37030	245	FALSE	FALSE
rs10734253_G	720	Spinal stenosis	musculoskeletal	0.222063	0.247513	1.03389	0.0288227	0.439024	51889	2706	49183	107	FALSE	FALSE
rs55754152_A	270.21	Disorders of urea cycle metabolism	endocrine/metabolic	0.944153	0.247521	1.49231	0.346187	0.051291	59065	61	59004	35	FALSE	FALSE
rs6103716_C	286.5	Hemorrhagic disorder due to intrinsic circulating anticoagulants	hematopoietic	0.922301	0.247526	1.12456	0.101513	0.31509	47861	220	47641	64	FALSE	FALSE
rs2403205_T	145.2	Cancer of tongue	neoplasms	0.814964	0.247527	0.919953	0.0721498	0.37008	61534	432	61102	170	FALSE	FALSE
rs10771372_T	772.3	Muscle weakness	symptoms	0.511327	0.247528	1.03727	0.0316479	0.191953	56545	3379	53166	456	FALSE	FALSE
rs35533056_A	797	Shock	symptoms	0.84094	0.24753	1.04391	0.0371613	0.38478	61634	1568	60066	330	FALSE	FALSE
rs2239525_G	174.1	Breast cancer [female]	neoplasms	0.731303	0.247531	1.03905	0.0331264	0.259892	30834	2646	28188	0	FALSE	FALSE
rs2239526_G	174.1	Breast cancer [female]	neoplasms	0.731303	0.247531	1.03905	0.0331264	0.259892	30834	2646	28188	0	FALSE	FALSE
rs12531914_A	736.2	Acquired deformities of finger	musculoskeletal	0.875551	0.24754	1.18202	0.144614	0.269418	54356	113	54243	113	FALSE	FALSE
rs2239525_G	465.4	Acute laryngitis and tracheitis	respiratory	0.93512	0.247542	1.12608	0.102691	0.263024	45513	232	45281	0	FALSE	FALSE
rs2239526_G	465.4	Acute laryngitis and tracheitis	respiratory	0.93512	0.247542	1.12608	0.102691	0.263024	45513	232	45281	0	FALSE	FALSE
rs6885132_G	180	Cervical cancer and dysplasia	neoplasms	0.727889	0.247546	1.09842	0.0811852	0.100851	28190	816	27374	47	FALSE	FALSE
rs8070737_T	303.1	Dissociative disorder	mental disorders	0.0513146	0.247552	0.660011	0.35933	0.180694	36238	35	36203	13	FALSE	FALSE
rs2971670_T	568	Other disorders of peritoneum	digestive	0.245845	0.247556	0.928876	0.0638063	0.178631	52320	892	51428	47	FALSE	FALSE
rs7163757_T	272.12	Hyperglyceridemia	endocrine/metabolic	0.981193	0.247556	1.07018	0.058662	0.421958	40036	599	39437	24	FALSE	FALSE
rs12302189_A	331	Other cerebral degenerations	neurological	0.901502	0.247562	1.11495	0.0941002	0.0551326	48075	1015	47060	93	FALSE	FALSE
rs11708067_G	696	Psoriasis and related disorders	dermatologic	0.536302	0.247564	0.940552	0.0530044	0.235604	51506	1051	50455	3	FALSE	FALSE
rs117252445_A	300.4	Dysthymic disorder	mental disorders	0.662813	0.247567	1.11029	0.0904841	0.0561001	37237	1078	36159	63	FALSE	FALSE
rs9489217_C	279.1	Immunity deficiency	endocrine/metabolic	0.887059	0.247568	0.963504	0.0321534	0.450281	58117	2030	56087	20	FALSE	FALSE
rs4701619_C	872	Traumatic amputation	injuries & poisonings	0.456997	0.247568	1.17775	0.141495	0.185725	55741	151	55590	77	FALSE	FALSE
rs5210_A	713.5	Arthropathy associated with neurological disorders	musculoskeletal	0.547319	0.247568	1.1469	0.118539	0.37655	52005	149	51856	20	FALSE	FALSE
rs1905505_A	361.1	Retinal detachment with retinal defect	sense organs	0.695308	0.24757	0.874276	0.116201	0.288351	56830	193	56637	325	FALSE	FALSE
rs10993460_C	253.3	Diabetes insipidus	endocrine/metabolic	0.918863	0.247574	1.31679	0.238007	0.088452	53611	87	53524	37	FALSE	FALSE
rs112412537_A	244	Hypothyroidism	endocrine/metabolic	0.780958	0.247575	0.948374	0.0458432	0.0391297	56811	8112	48699	738	FALSE	FALSE
rs6136447_G	411	Ischemic Heart Disease	circulatory system	0.446887	0.247577	1.02906	0.0247763	0.138813	57502	11289	46213	174	FALSE	FALSE
rs1250095_T	367.9	Blindness and low vision	sense organs	0.949544	0.247581	0.932819	0.0601461	0.378547	57833	601	57232	328	FALSE	FALSE
rs6867984_A	225.2	Benign neoplasm of spinal cord, meninges	neoplasms	0.259102	0.247587	0.636234	0.391089	0.107265	60910	49	60861	14	FALSE	FALSE
rs2941257_T	577	Diseases of pancreas	digestive	0.897504	0.247588	0.952624	0.041977	0.260836	62108	1541	60567	267	FALSE	FALSE
rs11042985_G	250.25	Diabetes type 2 with peripheral circulatory disorders	endocrine/metabolic	0.677602	0.247592	0.932347	0.0605857	0.412457	44401	598	43803	168	FALSE	FALSE
rs2403205_T	555	Inflammatory bowel disease and other gastroenteritis and colitis	digestive	0.843182	0.247592	0.964999	0.0308149	0.372783	43080	2438	40642	122	FALSE	FALSE
rs1510148_T	577	Diseases of pancreas	digestive	0.883703	0.2476	0.952638	0.0419657	0.261159	62100	1541	60559	275	FALSE	FALSE
rs11075255_A	446.3	Hypersensitivity angiitis	circulatory system	0.923987	0.247603	1.26672	0.204494	0.401539	50863	48	50815	271	FALSE	FALSE
rs16860758_G	425.8	Other cardiomyopathy	circulatory system	0.519513	0.247609	0.807914	0.184487	0.184904	56340	115	56225	606	FALSE	FALSE
rs8121252_T	531.2	Gastric ulcer	digestive	0.0198751	0.247609	0.914064	0.0777171	0.341661	59824	382	59442	214	FALSE	FALSE
rs2894536_C	323.2	Acute (transverse) myelitis	neurological	0.225538	0.247611	1.38425	0.28124	0.159312	61643	39	61604	441	FALSE	FALSE
rs2523507_G	614.52	Vaginitis and vulvovaginitis	genitourinary	0.651115	0.247616	1.0713	0.0595664	0.261222	31812	727	31085	6	FALSE	FALSE
rs2924447_A	702.1	Actinic keratosis	dermatologic	0.426266	0.24762	0.955964	0.0389529	0.141336	57841	3155	54686	580	FALSE	FALSE
rs13282002_C	585	Renal failure	genitourinary	0.635653	0.247621	1.02588	0.0221035	0.158842	55741	10056	45685	371	FALSE	FALSE
rs2523506_T	284.1	Pancytopenia	hematopoietic	0.382713	0.247639	1.06274	0.052636	0.161534	41304	1334	39970	20	FALSE	FALSE
rs8074454_C	198.1	Secondary malignancy of lymph nodes	neoplasms	0.490027	0.247642	1.03206	0.0272952	0.330441	48402	3349	45053	13	FALSE	FALSE
rs11085259_T	594.1	Calculus of kidney	genitourinary	0.302333	0.247649	0.956854	0.0381503	0.180495	59118	2522	56596	175	FALSE	FALSE
rs2403205_T	350.1	Abnormal involuntary movements	neurological	0.0938665	0.247649	0.959587	0.0356834	0.370742	55362	1762	53600	158	FALSE	FALSE
rs7163757_T	967	Adverse effects of sedatives or other central nervous system depressants and anesthetics	injuries & poisonings	0.934319	0.247653	1.13718	0.1112	0.421959	46533	162	46371	29	FALSE	FALSE
rs11890449_T	759	Other and unspecified congenital anomalies	congenital anomalies	0.953133	0.247653	0.858768	0.131702	0.051438	61229	677	60552	51	FALSE	FALSE
rs4433533_G	480.5	Bronchopneumonia and lung abscess	respiratory	0.705681	0.247656	0.885356	0.105328	0.215676	47539	289	47250	15	FALSE	FALSE
rs13282002_C	686.5	Pyoderma	dermatologic	0.693702	0.247658	1.3365	0.250902	0.159264	51446	49	51397	343	FALSE	FALSE
rs11708903_G	348	Other conditions of brain	neurological	0.219456	0.247663	1.03233	0.0275206	0.454266	49930	2841	47089	64	FALSE	FALSE
rs112412537_A	473	Diseases of the larynx and vocal cords	respiratory	0.933566	0.247685	0.907392	0.0840671	0.0395251	43795	2120	41675	574	FALSE	FALSE
rs6885132_G	159.2	Malignant neoplasm of small intestine, including duodenum	neoplasms	0.252359	0.247686	0.833465	0.157582	0.100765	55168	260	54908	96	FALSE	FALSE
rs16969990_T	260.21	Kwashiorkor	endocrine/metabolic	0.912453	0.247689	1.59408	0.403377	0.0692522	43356	33	43323	28	FALSE	FALSE
rs777355_A	695.22	Pemphigus and pemphigoid	dermatologic	0.0836237	0.24769	1.30193	0.228246	0.480509	52614	39	52575	269	FALSE	FALSE
rs1250590_A	251.1	Hypoglycemia	endocrine/metabolic	0.579641	0.247693	0.936183	0.0570466	0.471809	39268	633	38635	695	FALSE	FALSE
rs6026591_A	287.3	Thrombocytopenia	hematopoietic	0.361477	0.247694	1.02895	0.0246913	0.380109	51384	3804	47580	136	FALSE	FALSE
rs117252445_A	755.3	Congenital anomaly of fingers/toes	congenital anomalies	0.565711	0.247697	1.6423	0.429162	0.0558403	60879	36	60843	111	FALSE	FALSE
rs6438788_G	172.1	Melanomas of skin, dx or hx	neoplasms	0.0321314	0.247703	1.04437	0.0375594	0.463231	54122	1495	52627	69	FALSE	FALSE
rs1250109_C	523	Gingival and periodontal diseases	digestive	0.726346	0.247705	0.922673	0.0696233	0.172428	58381	779	57602	18	FALSE	FALSE
rs7632381_C	428.2	Heart failure NOS	circulatory system	0.176196	0.247708	0.96089	0.0345139	0.435197	51456	1836	49620	9	FALSE	FALSE
rs5210_A	433.5	Cerebral aneurysm	circulatory system	0.446702	0.247715	1.08659	0.0718401	0.376531	52823	408	52415	27	FALSE	FALSE
rs10766394_G	603	Other disorders of testis	genitourinary	0.132931	0.247719	0.899744	0.0913956	0.371058	19788	270	19518	39	FALSE	FALSE
rs3733227_C	656.9	Neonatal bradycardia or tachycardia	pregnancy complications	0.159893	0.247721	0.817771	0.17404	0.335512	61804	85	61719	2	FALSE	FALSE
rs6899342_G	530.14	Reflux esophagitis	digestive	0.790574	0.247732	0.929455	0.063291	0.248337	37888	715	37173	65	FALSE	FALSE
rs1510148_T	112.3	Candidiasis of skin and nails	infectious diseases	0.899681	0.247737	0.885212	0.105487	0.26151	53585	247	53338	245	FALSE	FALSE
rs12593201_A	513.32	Orthopnea	respiratory	0.558878	0.24774	0.822319	0.169248	0.267546	58248	98	58150	13	FALSE	FALSE
rs7405696_C	363.3	Chorioretinal scars	sense organs	0.214933	0.24774	0.859074	0.131419	0.407938	56614	125	56489	490	FALSE	FALSE
rs55754152_A	361	Retinal detachments and defects	sense organs	0.840402	0.247741	1.19302	0.152691	0.0514338	57297	372	56925	34	FALSE	FALSE
rs2523507_G	594.2	Calculus of lower urinary tract	genitourinary	0.950001	0.247743	1.15754	0.126572	0.260528	56898	151	56747	8	FALSE	FALSE
rs2894536_C	560.1	Paralytic ileus	digestive	0.539495	0.24775	0.929526	0.0632274	0.159232	41496	1017	40479	306	FALSE	FALSE
rs34506303_G	459.9	Circulatory disease NEC	circulatory system	0.151651	0.247752	1.07423	0.0619528	0.158496	50566	952	49614	912	FALSE	FALSE
rs10464106_C	512.2	Painful respiration	respiratory	0.345433	0.247761	0.908971	0.0825767	0.107518	31948	850	31098	1	FALSE	FALSE
rs10814915_T	772.6	Facial weakness	symptoms	0.874897	0.247761	0.882753	0.107899	0.425462	53664	180	53484	95	FALSE	FALSE
rs62405452_A	303.4	Somatoform disorder	mental disorders	0.482888	0.247763	1.15378	0.123764	0.107133	36520	312	36208	8	FALSE	FALSE
rs62405453_A	303.4	Somatoform disorder	mental disorders	0.482888	0.247763	1.15378	0.123764	0.107133	36520	312	36208	8	FALSE	FALSE
rs62405454_C	303.4	Somatoform disorder	mental disorders	0.482888	0.247763	1.15378	0.123764	0.107133	36520	312	36208	8	FALSE	FALSE
rs10814915_T	394.3	Aortic valve disease	circulatory system	0.47073	0.247767	1.35638	0.263731	0.426869	50382	29	50353	93	FALSE	FALSE
rs9489217_C	71	Human immunodeficiency virus [HIV] disease	infectious diseases	0.765813	0.247773	0.938455	0.054959	0.449685	50263	688	49575	16	FALSE	FALSE
rs757209_A	701.3	Circumscribed scleroderma	dermatologic	0.310199	0.247779	0.878799	0.111787	0.407394	55596	171	55425	538	FALSE	FALSE
rs72650616_A	855	Complication of nervous system device, implant, and graft	injuries & poisonings	0.40616	0.247779	1.12996	0.105717	0.107318	54171	437	53734	91	FALSE	FALSE
rs2268569_T	962.1	Adrenal cortical steroids causing adverse effects in therapeutic use	injuries & poisonings	0.446331	0.24778	1.22896	0.178385	0.0812523	46571	178	46393	7	FALSE	FALSE
rs757209_A	313.2	Tics and stuttering	mental disorders	0.268345	0.247783	1.15383	0.123806	0.407999	57581	137	57444	557	FALSE	FALSE
rs2523504_T	840.1	Muscle/tendon sprain	injuries & poisonings	0.93018	0.247787	0.788314	0.205806	0.261409	55065	69	54996	1	FALSE	FALSE
rs6867984_A	711	Arthropathy associated with infections	musculoskeletal	0.154134	0.247794	1.13134	0.106774	0.107233	52288	422	51866	10	FALSE	FALSE
rs2380950_G	300.11	Generalized anxiety disorder	mental disorders	0.618453	0.247797	0.933119	0.0598954	0.0956559	38006	1807	36199	19	FALSE	FALSE
rs142848532_T	260.21	Kwashiorkor	endocrine/metabolic	0.617639	0.247809	1.70891	0.463671	0.0473815	42696	32	42664	719	FALSE	FALSE
rs6031558_C	772.3	Muscle weakness	symptoms	0.94989	0.24781	0.969552	0.0267557	0.32778	56962	3409	53553	22	FALSE	FALSE
rs72727388_C	333.8	Other degenerative diseases of the basal ganglia	neurological	0.401425	0.247812	1.19574	0.154684	0.272732	46685	99	46586	594	FALSE	FALSE
rs1250590_A	276.6	Fluid overload	endocrine/metabolic	0.863818	0.247821	1.03333	0.0283666	0.475036	42601	2763	39838	743	FALSE	FALSE
rs3802113_G	255.1	Adrenal hyperfunction	endocrine/metabolic	0.52689	0.247821	0.863126	0.127368	0.165129	53761	252	53509	53	FALSE	FALSE
rs6483215_A	733.9	Chondromalacia	musculoskeletal	0.462063	0.247823	0.790223	0.20373	0.235907	49706	76	49630	62	FALSE	FALSE
rs757209_A	575.7	Other disorders of gallbladder	digestive	0.425918	0.247824	0.916311	0.0756284	0.406739	56733	373	56360	535	FALSE	FALSE
rs3087948_T	830	Dislocation	injuries & poisonings	0.914685	0.24784	1.05001	0.042227	0.188061	60297	1865	58432	75	FALSE	FALSE
rs72648855_T	358.1	Myasthenia gravis	neurological	0.655901	0.247842	0.787987	0.206189	0.106783	55805	151	55654	25	FALSE	FALSE
rs72650615_C	358.1	Myasthenia gravis	neurological	0.655901	0.247842	0.787987	0.206189	0.106783	55805	151	55654	25	FALSE	FALSE
rs6867984_A	394.1	Mitral valve stenosis and aortic valve stenosis	circulatory system	0.0133003	0.247845	1.11798	0.0965066	0.107726	50958	529	50429	11	FALSE	FALSE
rs1848068_T	722	Intervertebral disc disorders	musculoskeletal	0.048156	0.247851	1.02669	0.0227909	0.336104	54263	5009	49254	33	FALSE	FALSE
rs12631733_T	649.1	Diabetes or abnormal glucose tolerance complicating pregnancy	pregnancy complications	0.825229	0.247853	1.10123	0.0834447	0.159828	33342	522	32820	84	FALSE	FALSE
rs1799884_T	571.51	Cirrhosis of liver without mention of alcohol	digestive	0.0624304	0.247853	0.952678	0.0419516	0.178678	48786	2113	46673	2	FALSE	FALSE
rs13282002_C	585.33	Chronic Kidney Disease, Stage III	genitourinary	0.774593	0.247854	1.04354	0.036885	0.158318	48728	3043	45685	330	FALSE	FALSE
rs2894536_C	458.1	Orthostatic hypotension	circulatory system	0.501356	0.247855	0.931234	0.0616535	0.159396	51187	1070	50117	362	FALSE	FALSE
rs2268569_T	599.6	Oliguria and anuria	genitourinary	0.752923	0.247867	0.797673	0.195628	0.0822499	45149	211	44938	4	FALSE	FALSE
rs16860758_G	184.2	Cancer of other female genital organs (excluding uterus and ovary)	neoplasms	0.9489	0.247875	0.854187	0.136392	0.185894	29299	198	29101	302	FALSE	FALSE
rs55754152_A	306.9	Tension headache	mental disorders	0.717283	0.247876	0.676038	0.338813	0.0508974	36328	131	36197	20	FALSE	FALSE
rs2948567_T	803.3	Fracture of clavicle or scapula	injuries & poisonings	0.778274	0.247884	0.913691	0.0781155	0.333942	50955	385	50570	270	FALSE	FALSE
rs757209_A	472	Chronic pharyngitis and nasopharyngitis	respiratory	0.617135	0.247892	0.961312	0.0341471	0.407359	43690	1879	41811	415	FALSE	FALSE
rs2523504_T	274	Gout and other crystal arthropathies	endocrine/metabolic	0.976642	0.247895	0.961065	0.0343699	0.260579	62150	2435	59715	1	FALSE	FALSE
rs4558932_C	573.6	Nonspecific elevation of levels of transaminase or lactic acid dehydrogenase [LDH]	digestive	0.444804	0.247896	1.05731	0.048233	0.211345	47517	1293	46224	486	FALSE	FALSE
rs6026592_A	960	Poisoning by antibiotics	injuries & poisonings	0.146252	0.247897	0.966487	0.0295012	0.37867	48904	2617	46287	123	FALSE	FALSE
rs11708067_G	444.2	Embolism and thrombosis of abdominal aorta	circulatory system	0.303379	0.247899	1.25442	0.196173	0.235762	51132	64	51068	3	FALSE	FALSE
rs497273_C	974	Poisoning by water, mineral, and uric acid metabolism drugs	injuries & poisonings	0.334672	0.247904	0.81274	0.179448	0.343834	46252	74	46178	234	FALSE	FALSE
rs10860209_A	270.35	Macroglobulinemia	endocrine/metabolic	0.175588	0.247911	1.5146	0.359299	0.151906	58724	23	58701	348	FALSE	FALSE
rs6749367_T	507	Pleurisy; pleural effusion	respiratory	0.151929	0.247912	0.974862	0.0220342	0.25316	49601	6775	42826	370	FALSE	FALSE
rs12631733_T	514.2	Solitary pulmonary nodule	respiratory	0.599493	0.247914	0.944626	0.0493026	0.160652	54229	1672	52557	148	FALSE	FALSE
rs13282002_C	381.2	Eustachian tube disorders	sense organs	0.73556	0.247914	1.05296	0.0446592	0.159111	55920	1882	54038	370	FALSE	FALSE
rs2403205_T	771	Musculoskeletal symptoms referable to limbs	symptoms	0.637695	0.247919	0.945193	0.0487838	0.370988	55212	938	54274	152	FALSE	FALSE
rs8074454_C	480.5	Bronchopneumonia and lung abscess	respiratory	0.7398	0.247921	0.900011	0.091178	0.330683	47538	289	47249	15	FALSE	FALSE
rs12746673_C	592.1	Cystitis	genitourinary	0.487355	0.247923	0.942355	0.0513867	0.208502	46436	1230	45206	738	FALSE	FALSE
rs10771372_T	250.1	Type 1 diabetes	endocrine/metabolic	0.250505	0.247927	0.954558	0.0402515	0.192384	45786	2176	43610	387	FALSE	FALSE
rs56149656_G	90.2	Gonococcal infections	infectious diseases	0.250321	0.247927	0.669949	0.34668	0.10647	62844	61	62783	89	FALSE	FALSE
rs777355_A	382	Otalgia	sense organs	0.021409	0.247928	0.948579	0.04569	0.48122	55086	988	54098	298	FALSE	FALSE
rs2523504_T	351	Other peripheral nerve disorders	neurological	0.976618	0.24793	0.965891	0.030037	0.260603	57227	3110	54117	1	FALSE	FALSE
rs1971152_C	348.8	Encephalopathy, not elsewhere classified	neurological	0.26824	0.247933	0.959197	0.0360559	0.410605	48487	1677	46810	365	FALSE	FALSE
rs7946714_C	270.35	Macroglobulinemia	endocrine/metabolic	0.117846	0.247934	1.45987	0.327462	0.214891	59009	23	58986	56	FALSE	FALSE
rs2380950_G	317	Alcohol-related disorders	mental disorders	0.234826	0.247936	1.06879	0.0575806	0.0956767	49129	1749	47380	21	FALSE	FALSE
rs1799884_T	795.8	Abnormal tumor markers	symptoms	0.554935	0.247944	0.899821	0.0913654	0.178831	62257	443	61814	2	FALSE	FALSE
rs1016565_A	380.4	Impacted cerumen	sense organs	0.781492	0.247945	1.04583	0.0387847	0.309878	59980	1596	58384	124	FALSE	FALSE
rs7531911_G	446.3	Hypersensitivity angiitis	circulatory system	0.519127	0.247945	0.758051	0.239757	0.294762	51092	48	51044	27	FALSE	FALSE
rs10116772_A	526.3	Anomalies of jaw size/symmetry	digestive	0.888302	0.247953	1.16996	0.135862	0.408807	57680	110	57570	53	FALSE	FALSE
rs2380950_G	555.21	Ulcerative colitis (chronic)	digestive	0.417823	0.247954	0.869095	0.12144	0.0950016	41173	443	40730	23	FALSE	FALSE
rs1519480_C	333	Extrapyramidal disease and abnormal movement disorders	neurological	0.0209781	0.247956	0.955354	0.0395332	0.326665	48686	1546	47140	4	FALSE	FALSE
rs1971152_C	642	Hypertension complicating pregnancy, childbirth, and the puerperium	pregnancy complications	0.329168	0.247957	0.933275	0.0597711	0.407599	34940	627	34313	259	FALSE	FALSE
rs1125253_T	743.4	Stress fracture	musculoskeletal	0.0254635	0.247958	0.850313	0.140351	0.273477	51699	139	51560	355	FALSE	FALSE
rs1125251_T	743.4	Stress fracture	musculoskeletal	0.0254635	0.247958	0.850313	0.140351	0.273477	51699	139	51560	355	FALSE	FALSE
rs730497_A	291.4	Specific nonpsychotic mental disorders due to brain damage	mental disorders	0.729196	0.247966	1.1208	0.0987125	0.177978	49818	328	49490	35	FALSE	FALSE
rs11890449_T	253.5	Pituitary dwarfism	endocrine/metabolic	0.98401	0.24797	1.27913	0.213088	0.0510502	53702	183	53519	46	FALSE	FALSE
rs1016565_A	260.6	Anorexia	endocrine/metabolic	0.267718	0.247972	1.05848	0.0491924	0.308186	44259	990	43269	87	FALSE	FALSE
rs117252445_A	332	Parkinson's disease	neurological	0.887313	0.247973	0.856061	0.134524	0.0560393	47663	597	47066	84	FALSE	FALSE
rs11989843_G	259.8	Polyglandular activity in multiple endocrine adenomatosis	endocrine/metabolic	0.717338	0.247975	1.35899	0.265509	0.195405	53192	38	53154	430	FALSE	FALSE
rs234866_A	241.1	Nontoxic uninodular goiter	endocrine/metabolic	0.755736	0.247979	1.05611	0.0472518	0.306672	50267	1072	49195	121	FALSE	FALSE
rs11042985_G	217.1	Nevus, non-neoplastic	neoplasms	0.806557	0.24798	0.908272	0.0832808	0.412303	55663	308	55355	213	FALSE	FALSE
rs11776904_C	442.1	Aortic aneurysm	circulatory system	0.61414	0.247981	0.935483	0.0577287	0.158065	51504	1247	50257	887	FALSE	FALSE
rs142848532_T	681.2	Cellulitis and abscess of face/neck	dermatologic	0.0239282	0.247985	0.816181	0.175822	0.0474734	51334	434	50900	856	FALSE	FALSE
rs6790843_A	871.3	Open wound of foot except toe(s) alone	injuries & poisonings	0.258248	0.247998	0.870935	0.11962	0.373086	55770	158	55612	58	FALSE	FALSE
rs72727388_C	588.1	Renal osteodystrophy	genitourinary	0.646396	0.248006	1.05753	0.048418	0.272273	46547	1102	45445	578	FALSE	FALSE
rs2908296_T	523	Gingival and periodontal diseases	digestive	0.137659	0.248008	1.08315	0.0691389	0.154103	58341	777	57564	60	FALSE	FALSE
rs79896666_C	609	Male infertility and abnormal spermatozoa	genitourinary	0.740418	0.248008	0.553873	0.511444	0.0569494	19570	61	19509	49	FALSE	FALSE
rs78551082_T	609	Male infertility and abnormal spermatozoa	genitourinary	0.740418	0.248008	0.553873	0.511444	0.0569494	19570	61	19509	49	FALSE	FALSE
rs74628648_T	609	Male infertility and abnormal spermatozoa	genitourinary	0.740418	0.248008	0.553873	0.511444	0.0569494	19570	61	19509	49	FALSE	FALSE
rs1848068_T	741.2	Stiffness of joint	musculoskeletal	0.00795865	0.248013	0.955496	0.0394087	0.33423	53348	1526	51822	33	FALSE	FALSE
rs1364809_C	614.51	Cervicitis and endocervicitis	genitourinary	0.441132	0.248021	1.70571	0.462251	0.025012	31145	58	31087	4	FALSE	FALSE
rs11075256_G	560.2	Impaction of intestine	digestive	0.452677	0.248021	1.14346	0.116049	0.296486	40867	172	40695	59	FALSE	FALSE
rs2523506_T	204.1	Lymphoid leukemia	neoplasms	0.603954	0.248027	1.12344	0.100759	0.160693	60379	344	60035	25	FALSE	FALSE
rs11263762_A	262	Mineral deficiency NEC	endocrine/metabolic	0.14678	0.24803	0.925186	0.0673166	0.409979	43762	470	43292	68	FALSE	FALSE
rs7632381_C	800	Fracture of lower limb	injuries & poisonings	0.313737	0.248031	0.966153	0.0298087	0.436	53242	2423	50819	9	FALSE	FALSE
rs79896666_C	771.1	Swelling of limb	symptoms	0.522312	0.248031	1.07913	0.0659261	0.0567934	56415	2116	54299	132	FALSE	FALSE
rs78551082_T	771.1	Swelling of limb	symptoms	0.522312	0.248031	1.07913	0.0659261	0.0567934	56415	2116	54299	132	FALSE	FALSE
rs74628648_T	771.1	Swelling of limb	symptoms	0.522312	0.248031	1.07913	0.0659261	0.0567934	56415	2116	54299	132	FALSE	FALSE
rs10860209_A	255.2	Adrenal hypofunction	endocrine/metabolic	0.388167	0.248033	0.923847	0.0685709	0.152473	54144	894	53250	331	FALSE	FALSE
rs1519480_C	277.4	Disorders of bilirubin excretion	endocrine/metabolic	0.0594669	0.248037	1.10728	0.0882173	0.326779	59456	288	59168	5	FALSE	FALSE
rs11650000_A	442.2	Aneurysm of iliac artery	circulatory system	0.0681988	0.248039	1.23469	0.182509	0.453531	50959	59	50900	177	FALSE	FALSE
rs1250542_A	281	Other deficiency anemia	hematopoietic	0.842791	0.248039	1.05076	0.0428612	0.373084	41094	1217	39877	124	FALSE	FALSE
rs2239525_G	313.1	Attention deficit hyperactivity disorder	mental disorders	0.986764	0.24804	0.947979	0.0462484	0.261053	59306	1329	57977	0	FALSE	FALSE
rs2239526_G	313.1	Attention deficit hyperactivity disorder	mental disorders	0.986764	0.24804	0.947979	0.0462484	0.261053	59306	1329	57977	0	FALSE	FALSE
rs6438788_G	429	Ill-defined descriptions and complications of heart disease	circulatory system	0.405359	0.248041	1.03567	0.0303404	0.462851	51912	2344	49568	63	FALSE	FALSE
rs34506303_G	726.2	Synoviopathy	musculoskeletal	0.89952	0.248042	0.825515	0.165999	0.158087	46294	159	46135	824	FALSE	FALSE
rs10116772_A	250.41	Impaired fasting glucose	endocrine/metabolic	0.501193	0.248043	1.05456	0.0459924	0.407999	44967	1038	43929	36	FALSE	FALSE
rs62405452_A	394.1	Mitral valve stenosis and aortic valve stenosis	circulatory system	0.0168331	0.248044	1.11793	0.0965071	0.107734	50959	529	50430	10	FALSE	FALSE
rs62405453_A	394.1	Mitral valve stenosis and aortic valve stenosis	circulatory system	0.0168331	0.248044	1.11793	0.0965071	0.107734	50959	529	50430	10	FALSE	FALSE
rs62405454_C	394.1	Mitral valve stenosis and aortic valve stenosis	circulatory system	0.0168331	0.248044	1.11793	0.0965071	0.107734	50959	529	50430	10	FALSE	FALSE
rs1905505_A	345.11	Generalized convulsive epilepsy	neurological	0.891686	0.248046	1.06825	0.0571571	0.289811	47650	758	46892	259	FALSE	FALSE
rs1250542_A	250.23	Type 2 diabetes with ophthalmic manifestations	endocrine/metabolic	0.861176	0.24805	1.06718	0.0562872	0.372131	44526	692	43834	137	FALSE	FALSE
rs72727388_C	433.6	Acute, but ill-defined cerebrovascular disease	circulatory system	0.780772	0.24805	1.07969	0.0663759	0.273582	52412	573	51839	640	FALSE	FALSE
rs10766395_C	729	Other disorders of soft tissues	musculoskeletal	0.291745	0.248054	1.0511	0.043145	0.380389	47688	1171	46517	423	FALSE	FALSE
rs7632381_C	610.8	Other specified benign mammary dysplasias	genitourinary	0.491117	0.248059	0.883185	0.107543	0.435542	28375	181	28194	5	FALSE	FALSE
rs777355_A	378	Strabismus and other disorders of binocular eye movements	sense organs	0.581279	0.248061	0.946646	0.0474686	0.480773	54846	931	53915	284	FALSE	FALSE
rs6136447_G	279	Disorders involving the immune mechanism	endocrine/metabolic	0.471329	0.248062	0.949231	0.0451078	0.139196	58177	2234	55943	178	FALSE	FALSE
rs4812816_A	736	Other acquired deformities of limbs	musculoskeletal	0.31991	0.248063	0.90734	0.0841835	0.216692	54762	449	54313	42	FALSE	FALSE
rs10937714_C	379.51	Pigmentary iris degeneration	sense organs	0.266569	0.248069	0.601904	0.43951	0.212138	53623	22	53601	603	FALSE	FALSE
rs2523506_T	193	Thyroid cancer	neoplasms	0.585033	0.248072	0.910714	0.0809722	0.160584	61787	616	61171	26	FALSE	FALSE
rs2523506_T	550.5	Ventral hernia	digestive	0.056919	0.248077	1.0761	0.0635009	0.16067	55172	906	54266	27	FALSE	FALSE
rs12531914_A	250.41	Impaired fasting glucose	endocrine/metabolic	0.909632	0.248079	1.05969	0.0501985	0.268718	44904	1033	43871	97	FALSE	FALSE
rs497273_C	304	Adjustment reaction	mental disorders	0.277832	0.24808	1.03693	0.0313959	0.345944	38447	2390	36057	177	FALSE	FALSE
rs1411435_G	802	Fracture of pelvis	injuries & poisonings	0.230019	0.24808	0.870765	0.119809	0.0952358	51236	457	50779	54	FALSE	FALSE
rs12453443_G	723	Other disorders of cervical region	musculoskeletal	0.362441	0.248084	0.935388	0.0578293	0.402785	49380	647	48733	588	FALSE	FALSE
rs1799884_T	149.5	Hx of malignant neoplasm of oral cavity and pharynx	neoplasms	0.479116	0.248085	0.90802	0.0835388	0.178393	61796	532	61264	2	FALSE	FALSE
rs6790843_A	338	Pain	neurological	0.139025	0.248103	1.01811	0.0155438	0.373628	57299	11337	45962	58	FALSE	FALSE
rs35533056_A	430.3	Subdural hemorrhage	circulatory system	0.828462	0.248106	0.910864	0.080835	0.386775	52493	333	52160	291	FALSE	FALSE
rs8003022_G	362.29	Macular degeneration (senile) of retina NOS	sense organs	0.971237	0.248107	0.918533	0.0735764	0.392911	56864	417	56447	50	FALSE	FALSE
rs2971670_T	574.2	Calculus of bile duct	digestive	0.633555	0.248113	0.89096	0.0999664	0.178895	57190	368	56822	53	FALSE	FALSE
rs12302189_A	379.9	Pain, swelling or discharge of eye	sense organs	0.88677	0.248117	1.23967	0.186021	0.0555535	54317	227	54090	98	FALSE	FALSE
rs62405452_A	711	Arthropathy associated with infections	musculoskeletal	0.157545	0.248118	1.13124	0.106775	0.107241	52289	422	51867	9	FALSE	FALSE
rs62405453_A	711	Arthropathy associated with infections	musculoskeletal	0.157545	0.248118	1.13124	0.106775	0.107241	52289	422	51867	9	FALSE	FALSE
rs62405454_C	711	Arthropathy associated with infections	musculoskeletal	0.157545	0.248118	1.13124	0.106775	0.107241	52289	422	51867	9	FALSE	FALSE
rs72650616_A	711	Arthropathy associated with infections	musculoskeletal	0.163848	0.248118	1.13125	0.106779	0.107237	52221	422	51799	82	FALSE	FALSE
rs4701619_C	871.2	Open wound of finger(s)	injuries & poisonings	0.434646	0.248122	1.13661	0.110876	0.185745	55840	250	55590	77	FALSE	FALSE
rs11263762_A	728.71	Contracture of palmar fascia [Dupuytren's disease]	musculoskeletal	0.497756	0.248122	0.871678	0.118913	0.410038	46992	152	46840	76	FALSE	FALSE
rs56149656_G	295.1	Schizophrenia	mental disorders	0.291265	0.248127	1.16732	0.133958	0.105861	36430	265	36165	50	FALSE	FALSE
rs11650000_A	442.1	Aortic aneurysm	circulatory system	0.189319	0.24813	0.953432	0.0412909	0.453191	52169	1269	50900	179	FALSE	FALSE
rs28578604_T	769	Nonallopathic lesions NEC	symptoms	0.605598	0.24813	1.25066	0.193673	0.219907	63179	69	63110	79	FALSE	FALSE
rs2523506_T	447.1	Stricture of artery	circulatory system	0.591754	0.248142	0.831344	0.15994	0.161043	51216	168	51048	22	FALSE	FALSE
rs144155527_T	276.14	Hypopotassemia	endocrine/metabolic	0.610958	0.248144	0.911813	0.0799405	0.0173341	46094	5696	40398	113	FALSE	FALSE
rs3775094_A	599.9	Other abnormality of urination	genitourinary	0.889181	0.248146	1.04179	0.0354481	0.464156	46382	1680	44702	264	FALSE	FALSE
rs6485473_G	173	Neoplasm of uncertain behavior of skin	neoplasms	0.251066	0.248149	0.969647	0.0266897	0.315542	56300	3668	52632	69	FALSE	FALSE
rs13136239_A	539	Bariatric surgery	digestive	0.536936	0.248151	0.944913	0.0490648	0.331999	62443	1042	61401	694	FALSE	FALSE
rs7405696_C	283.21	Hemolytic-uremic syndrome	hematopoietic	0.344789	0.248154	0.761051	0.236443	0.407302	39715	40	39675	332	FALSE	FALSE
rs10116772_A	715	Other inflammatory spondylopathies	musculoskeletal	0.792367	0.248155	0.94205	0.0516928	0.410242	54012	795	53217	41	FALSE	FALSE
rs12302189_A	599.8	Other symptoms involving urinary system	genitourinary	0.806794	0.248156	0.792627	0.201242	0.0557634	45164	299	44865	84	FALSE	FALSE
rs6867984_A	855	Complication of nervous system device, implant, and graft	injuries & poisonings	0.398031	0.248157	1.12985	0.105718	0.107307	54246	437	53809	12	FALSE	FALSE
rs7405696_C	249	Secondary diabetes mellitus	endocrine/metabolic	0.195102	0.248163	0.926579	0.0660323	0.408207	44094	490	43604	374	FALSE	FALSE
rs12531914_A	519.1	Tracheostomy complications	respiratory	0.970688	0.248163	1.15988	0.128435	0.268573	56251	145	56106	107	FALSE	FALSE
rs6136447_G	241.1	Nontoxic uninodular goiter	endocrine/metabolic	0.656321	0.248165	1.0745	0.0622207	0.139555	50242	1071	49171	148	FALSE	FALSE
rs757209_A	282	Hereditary hemolytic anemias	hematopoietic	0.285281	0.24817	1.13107	0.106657	0.406715	39835	192	39643	369	FALSE	FALSE
rs6485473_G	701.5	Abnormal granulation tissue	dermatologic	0.691215	0.248172	0.849458	0.141286	0.315523	55999	124	55875	65	FALSE	FALSE
rs11708903_G	994.2	Sepsis	injuries & poisonings	0.204428	0.248176	0.97262	0.0240403	0.455137	60651	3789	56862	82	FALSE	FALSE
rs8074454_C	712	Infective connective tissue disorders	musculoskeletal	0.625485	0.248181	1.14243	0.115306	0.33062	52025	164	51861	16	FALSE	FALSE
rs35498576_C	451	Phlebitis and thrombophlebitis	circulatory system	0.42193	0.248183	0.915583	0.0763732	0.282118	45130	449	44681	101	FALSE	FALSE
rs1250590_A	800.1	Fracture of neck of femur	injuries & poisonings	0.799051	0.248187	1.06153	0.0517052	0.476257	50772	773	49999	873	FALSE	FALSE
rs4930046_A	300.13	Phobia	mental disorders	0.0911521	0.248187	1.14399	0.116495	0.479351	35959	149	35810	425	FALSE	FALSE
rs11075255_A	753	Congenital anomalies of the eye	congenital anomalies	0.923198	0.248188	0.856945	0.133691	0.402133	61471	120	61351	319	FALSE	FALSE
rs6899342_G	196	Radiotherapy	neoplasms	0.308352	0.248203	1.0429	0.036375	0.247538	47116	2125	44991	80	FALSE	FALSE
rs1125253_T	240	Simple and unspecified goiter	endocrine/metabolic	0.222007	0.248207	0.907776	0.0837937	0.274303	49367	381	48986	335	FALSE	FALSE
rs1125251_T	240	Simple and unspecified goiter	endocrine/metabolic	0.222007	0.248207	0.907776	0.0837937	0.274303	49367	381	48986	335	FALSE	FALSE
rs2285676_G	597.8	Urethral hypermobility/ISD	genitourinary	0.328202	0.24821	1.11888	0.0972823	0.377183	56621	220	56401	25	FALSE	FALSE
rs10181515_T	580.2	Nephrotic syndrome without mention of glomerulonephritis	genitourinary	0.424433	0.248214	1.12826	0.104506	0.226461	46211	247	45964	17	FALSE	FALSE
rs6031558_C	260.1	Cachexia	endocrine/metabolic	0.877366	0.248217	1.12449	0.101614	0.328787	43551	218	43333	20	FALSE	FALSE
rs35498576_C	348.4	Cerebral cysts	neurological	0.355931	0.248218	1.15394	0.124002	0.280864	47199	152	47047	104	FALSE	FALSE
rs3775094_A	782.3	Edema	symptoms	0.993837	0.248219	0.977411	0.0197875	0.462956	56892	5971	50921	326	FALSE	FALSE
rs6749367_T	626.2	Dysmenorrhea	genitourinary	0.053094	0.248219	0.904115	0.0872954	0.251723	24082	376	23706	176	FALSE	FALSE
rs2523506_T	751.2	Congenital anomalies of urinary system	congenital anomalies	0.638198	0.248223	1.08227	0.0684719	0.160214	59998	769	59229	26	FALSE	FALSE
rs12631733_T	259.2	Carcinoid syndrome	endocrine/metabolic	0.922317	0.248227	1.25868	0.199247	0.160017	53510	81	53429	141	FALSE	FALSE
rs11708903_G	446.6	Polyarteritis nodosa	circulatory system	0.215277	0.248233	1.23294	0.181354	0.454935	51060	61	50999	74	FALSE	FALSE
rs10766395_C	110.1	Dermatophytosis	infectious diseases	0.221684	0.248236	1.03846	0.0326856	0.38108	55201	2094	53107	505	FALSE	FALSE
rs9901746_A	624	Symptoms involving female genital tract	genitourinary	0.607613	0.24824	0.87955	0.111156	0.40556	30575	175	30400	330	FALSE	FALSE
rs55754152_A	369.5	Conjunctivitis, infectious	sense organs	0.943673	0.248243	0.887354	0.103506	0.0514589	55180	1073	54107	34	FALSE	FALSE
rs10734253_G	994	Sepsis and SIRS	injuries & poisonings	0.330406	0.248256	1.02643	0.0225903	0.438205	61154	4331	56823	125	FALSE	FALSE
rs2268570_G	458.1	Orthostatic hypotension	circulatory system	0.936449	0.248258	1.05249	0.0443054	0.420184	51274	1070	50204	267	FALSE	FALSE
rs72979712_T	560.4	Other intestinal obstruction	digestive	0.340704	0.248261	0.900748	0.0905343	0.0523735	42111	1400	40711	45	FALSE	FALSE
rs580240_T	290.16	Vascular dementia	mental disorders	0.658492	0.248261	0.888876	0.102026	0.48601	49715	197	49518	6	FALSE	FALSE
rs2523504_T	170.2	Cancer of connective tissue	neoplasms	0.981852	0.248262	1.07808	0.0651164	0.260479	62364	591	61773	1	FALSE	FALSE
rs35533056_A	297	Suicidal ideation or attempt	mental disorders	0.417888	0.248263	1.05929	0.0498833	0.386289	36905	870	36035	189	FALSE	FALSE
rs8121252_T	41.11	Methicillin sensitive Staphylococcus aureus	infectious diseases	0.0187348	0.248266	0.94512	0.0488867	0.340893	52210	968	51242	185	FALSE	FALSE
rs10464106_C	701	Other hypertrophic and atrophic conditions of skin	dermatologic	0.178567	0.248271	1.05158	0.043559	0.10723	58771	2833	55938	2	FALSE	FALSE
rs10181515_T	458.2	Iatrogenic hypotension	circulatory system	0.307251	0.248275	0.866788	0.123824	0.225961	50637	201	50436	18	FALSE	FALSE
rs72979712_T	555.2	Ulcerative colitis	digestive	0.310299	0.248276	0.890665	0.100288	0.052414	41840	1129	40711	45	FALSE	FALSE
rs1905505_A	260.6	Anorexia	endocrine/metabolic	0.947675	0.248282	0.942037	0.0517188	0.289011	44090	986	43104	258	FALSE	FALSE
rs2894536_C	614.54	Abscess or ulceration of vulva	genitourinary	0.582459	0.248285	1.31043	0.234173	0.15954	30964	58	30906	192	FALSE	FALSE
rs7693_T	720	Spinal stenosis	musculoskeletal	0.0186436	0.248287	0.966085	0.0298857	0.364637	51942	2710	49232	53	FALSE	FALSE
rs3802113_G	772.1	Muscular wasting and disuse atrophy	symptoms	0.0731021	0.248323	0.780036	0.215184	0.164522	53610	94	53516	54	FALSE	FALSE
rs2948567_T	635.3	Placenta previa and abruptio placenta	pregnancy complications	0.917437	0.248325	1.16744	0.1341	0.332343	32635	121	32514	156	FALSE	FALSE
rs10771372_T	557.1	Celiac disease	digestive	0.584452	0.248328	1.10722	0.0882245	0.190218	40811	395	40416	355	FALSE	FALSE
rs4812816_A	259.8	Polyglandular activity in multiple endocrine adenomatosis	endocrine/metabolic	0.0145175	0.248328	0.695802	0.314175	0.21735	53561	39	53522	43	FALSE	FALSE
rs72648855_T	225.2	Benign neoplasm of spinal cord, meninges	neoplasms	0.257206	0.248332	0.63668	0.391099	0.107192	60900	49	60851	26	FALSE	FALSE
rs72650615_C	225.2	Benign neoplasm of spinal cord, meninges	neoplasms	0.257206	0.248332	0.63668	0.391099	0.107192	60900	49	60851	26	FALSE	FALSE
rs2239525_G	594.2	Calculus of lower urinary tract	genitourinary	0.949797	0.248334	1.15733	0.126575	0.260579	56906	151	56755	0	FALSE	FALSE
rs2239526_G	594.2	Calculus of lower urinary tract	genitourinary	0.949797	0.248334	1.15733	0.126575	0.260579	56906	151	56755	0	FALSE	FALSE
rs730497_A	204.2	Myeloid leukemia	neoplasms	0.677371	0.248336	0.923532	0.0689103	0.178523	60785	768	60017	44	FALSE	FALSE
rs580240_T	277.51	Lipoprotein disorders	endocrine/metabolic	0.0825789	0.248348	1.15956	0.128243	0.485807	59289	123	59166	7	FALSE	FALSE
rs2285676_G	411.1	Unstable angina (intermediate coronary syndrome)	circulatory system	0.194867	0.248349	1.04222	0.0358213	0.377082	48215	1893	46322	21	FALSE	FALSE
rs1250590_A	149.9	Cancer of of nasal cavities	neoplasms	0.934939	0.248351	1.14406	0.116584	0.475719	60439	148	60291	1018	FALSE	FALSE
rs2239525_G	840.1	Muscle/tendon sprain	injuries & poisonings	0.930057	0.248356	0.788525	0.205822	0.261305	55066	69	54997	0	FALSE	FALSE
rs2239526_G	840.1	Muscle/tendon sprain	injuries & poisonings	0.930057	0.248356	0.788525	0.205822	0.261305	55066	69	54997	0	FALSE	FALSE
rs1971152_C	275.6	Hypercalcemia	endocrine/metabolic	0.88158	0.248357	0.946828	0.0473318	0.410301	56060	959	55101	430	FALSE	FALSE
rs35498576_C	8.5	Bacterial enteritis	infectious diseases	0.238119	0.248358	1.06752	0.0566016	0.281174	60893	764	60129	135	FALSE	FALSE
rs2564929_T	618.1	Prolapse of vaginal walls	genitourinary	0.396719	0.24836	0.937027	0.0563465	0.330098	34723	757	33966	7	FALSE	FALSE
rs2941257_T	740.9	Osteoarthrosis NOS	musculoskeletal	0.776621	0.248363	0.973123	0.0236025	0.261387	53505	6091	47414	237	FALSE	FALSE
rs144155527_T	732	Osteochondropathies	musculoskeletal	0.109398	0.248363	0.510983	0.58165	0.0176381	49722	163	49559	133	FALSE	FALSE
rs867635_T	260.6	Anorexia	endocrine/metabolic	0.835883	0.248364	1.09976	0.0823816	0.0780355	44326	992	43334	18	FALSE	FALSE
rs10039427_A	379.2	Disorders of vitreous body	sense organs	0.73081	0.248364	1.05045	0.0426411	0.185459	55864	1896	53968	234	FALSE	FALSE
rs2908289_A	184.11	Malignant neoplasm of ovary	neoplasms	0.844136	0.248375	1.10715	0.0881826	0.178297	29793	415	29378	9	FALSE	FALSE
rs56149656_G	365.2	Primary angle-closure glaucoma	sense organs	0.413421	0.248377	1.19417	0.153734	0.106435	57082	204	56878	79	FALSE	FALSE
rs112412537_A	281.11	Pernicious anemia	hematopoietic	0.986259	0.248381	1.26172	0.201402	0.0390283	39766	262	39504	518	FALSE	FALSE
rs1905505_A	327.41	Organic or persistent insomnia	neurological	0.214131	0.248382	0.919693	0.0725256	0.287432	46625	490	46135	257	FALSE	FALSE
rs7531911_G	512.8	Cough	respiratory	0.430182	0.248382	0.979451	0.0179882	0.294499	41428	10346	31082	24	FALSE	FALSE
rs11650000_A	654	Other and unspecified complications of birth; puerperium affecting management of mother	pregnancy complications	0.615424	0.248398	0.896597	0.0945622	0.451682	34045	231	33814	109	FALSE	FALSE
rs6483215_A	795	Other and nonspecific abnormal cytological, histological and immunological findings	symptoms	0.831066	0.248405	1.15672	0.126132	0.236105	61911	162	61749	75	FALSE	FALSE
rs6899343_T	565.1	Anal and rectal polyp	digestive	0.967192	0.248406	0.8641	0.126549	0.247405	51250	183	51067	421	FALSE	FALSE
rs79896666_C	195.1	Malignant neoplasm, other	neoplasms	0.0653766	0.248409	0.921746	0.0705979	0.0564456	47063	2089	44974	100	FALSE	FALSE
rs78551082_T	195.1	Malignant neoplasm, other	neoplasms	0.0653766	0.248409	0.921746	0.0705979	0.0564456	47063	2089	44974	100	FALSE	FALSE
rs74628648_T	195.1	Malignant neoplasm, other	neoplasms	0.0653766	0.248409	0.921746	0.0705979	0.0564456	47063	2089	44974	100	FALSE	FALSE
rs7405696_C	385	Other disorders of middle ear and mastoid	sense organs	0.334983	0.24841	1.11978	0.0980165	0.407909	54142	213	53929	470	FALSE	FALSE
rs10039427_A	747.12	Valvular heart disease/ heart chambers	congenital anomalies	0.84597	0.248415	0.925145	0.0674095	0.184811	58852	809	58043	240	FALSE	FALSE
rs11776904_C	426.91	Cardiac pacemaker in situ	circulatory system	0.107957	0.248416	0.946291	0.0478296	0.158282	38820	1918	36902	663	FALSE	FALSE
rs12593201_A	480.2	Viral pneumonia	respiratory	0.738991	0.248422	0.88533	0.105524	0.268143	47497	246	47251	12	FALSE	FALSE
rs35533056_A	771.1	Swelling of limb	symptoms	0.829065	0.248425	0.963094	0.0325809	0.384799	56258	2109	54149	290	FALSE	FALSE
rs62405452_A	855	Complication of nervous system device, implant, and graft	injuries & poisonings	0.400993	0.248429	1.12977	0.105719	0.107315	54247	437	53810	11	FALSE	FALSE
rs62405453_A	855	Complication of nervous system device, implant, and graft	injuries & poisonings	0.400993	0.248429	1.12977	0.105719	0.107315	54247	437	53810	11	FALSE	FALSE
rs62405454_C	855	Complication of nervous system device, implant, and graft	injuries & poisonings	0.400993	0.248429	1.12977	0.105719	0.107315	54247	437	53810	11	FALSE	FALSE
rs6899342_G	586.1	Anatomical abnormatilies of kidney and ureters	genitourinary	0.996083	0.24843	0.886188	0.104686	0.248149	46180	276	45904	79	FALSE	FALSE
rs2380950_G	343	Infantile cerebral palsy	neurological	0.170783	0.248431	1.13452	0.109354	0.0953927	47577	457	47120	26	FALSE	FALSE
rs2941257_T	704.11	Alopecia Areata	dermatologic	0.9106	0.248432	1.22573	0.176347	0.260845	57837	76	57761	251	FALSE	FALSE
rs497273_C	384	Other disorders of tympanic membrane	sense organs	0.552853	0.248432	1.09145	0.0758158	0.345199	54515	384	54131	262	FALSE	FALSE
rs10181515_T	855	Complication of nervous system device, implant, and graft	injuries & poisonings	0.145158	0.248433	0.908095	0.0835296	0.225519	54237	437	53800	21	FALSE	FALSE
rs11002898_A	372	Disorders of conjunctiva	sense organs	0.392442	0.248435	1.12749	0.103969	0.251668	54242	234	54008	133	FALSE	FALSE
rs34351_C	282.8	Other hemoglobinopathies	hematopoietic	0.439405	0.248438	1.24414	0.189269	0.330554	39992	60	39932	63	FALSE	FALSE
rs6817471_C	136	Other infectious and parasitic diseases	infectious diseases	0.16298	0.248443	0.936268	0.057059	0.335617	60879	714	60165	41	FALSE	FALSE
rs1250590_A	694.3	Vascular disorders of skin	dermatologic	0.858632	0.248448	1.39189	0.286504	0.475439	51992	25	51967	904	FALSE	FALSE
rs35498576_C	622	Polyp of female genital organs	genitourinary	0.591736	0.248448	0.900816	0.0905051	0.28278	34228	323	33905	75	FALSE	FALSE
rs497273_C	836	Traumatic arthropathy	injuries & poisonings	0.131918	0.248449	1.15081	0.121711	0.346767	58372	145	58227	288	FALSE	FALSE
rs6026592_A	654	Other and unspecified complications of birth; puerperium affecting management of mother	pregnancy complications	0.366556	0.24845	0.892631	0.0984138	0.378557	34086	232	33854	71	FALSE	FALSE
rs6790843_A	743.21	Pathologic fracture of vertebrae	musculoskeletal	0.104278	0.248452	1.11352	0.0931696	0.374638	52097	246	51851	52	FALSE	FALSE
rs1250109_C	452.2	Deep vein thrombosis [DVT]	circulatory system	0.412954	0.248452	1.0495	0.0418643	0.17379	46821	2059	44762	15	FALSE	FALSE
rs9489217_C	204.4	Multiple myeloma	neoplasms	0.862742	0.248459	1.11115	0.0913188	0.449502	60280	241	60039	22	FALSE	FALSE
rs3802113_G	580.11	Proliferative glomerulonephritis	genitourinary	0.24498	0.248464	0.793838	0.20005	0.165773	46042	107	45935	44	FALSE	FALSE
rs6790843_A	724.2	Disorders of coccyx	musculoskeletal	0.111714	0.248466	1.10204	0.084191	0.37394	49536	299	49237	48	FALSE	FALSE
rs11708903_G	184.1	Malignant neoplasm of ovary and other uterine adnexa	neoplasms	0.08928	0.248469	0.928906	0.063902	0.457053	29851	510	29341	49	FALSE	FALSE
rs730497_A	332	Parkinson's disease	neurological	0.72142	0.248475	1.09072	0.0752466	0.177815	47707	598	47109	36	FALSE	FALSE
rs4400674_A	395.2	Nonrheumatic aortic valve disorders	circulatory system	0.801916	0.248485	0.967268	0.0288378	0.385973	53268	2830	50438	1	FALSE	FALSE
rs777355_A	711	Arthropathy associated with infections	musculoskeletal	0.427993	0.248487	0.922758	0.0696585	0.481436	52037	421	51616	273	FALSE	FALSE
rs4775238_A	619	Noninflammatory female genital disorders	genitourinary	0.58714	0.248502	1.04182	0.0355027	0.414884	32632	1741	30891	139	FALSE	FALSE
rs11776904_C	447.1	Stricture of artery	circulatory system	0.698888	0.248502	1.17829	0.14217	0.158334	50422	165	50257	866	FALSE	FALSE
rs3213571_C	295.2	Paranoid disorders	mental disorders	0.980427	0.248504	0.803806	0.189254	0.0837091	36370	221	36149	70	FALSE	FALSE
rs4237150_C	170.1	Bone cancer	neoplasms	0.73603	0.248517	0.921291	0.0710416	0.411879	62051	418	61633	150	FALSE	FALSE
rs3087948_T	430.1	Subarachnoid hemorrhage	circulatory system	0.929248	0.248521	0.887856	0.103077	0.187697	52718	338	52380	61	FALSE	FALSE
rs8074454_C	530.6	Diverticulum of esophagus, acquired	digestive	0.563885	0.248524	1.23743	0.184618	0.331635	37282	63	37219	11	FALSE	FALSE
rs55754152_A	374.1	Ectropion or entropion	sense organs	0.95184	0.248526	1.31464	0.237066	0.0516075	54246	139	54107	34	FALSE	FALSE
rs62405452_A	512.2	Painful respiration	respiratory	0.353565	0.248529	0.909113	0.0825756	0.107494	31946	850	31096	4	FALSE	FALSE
rs62405453_A	512.2	Painful respiration	respiratory	0.353565	0.248529	0.909113	0.0825756	0.107494	31946	850	31096	4	FALSE	FALSE
rs62405454_C	512.2	Painful respiration	respiratory	0.353565	0.248529	0.909113	0.0825756	0.107494	31946	850	31096	4	FALSE	FALSE
rs7946714_C	327.1	Hypersomnia	neurological	0.627492	0.248531	0.906225	0.0853328	0.215852	46775	435	46340	50	FALSE	FALSE
rs72727388_C	315.2	Speech and language disorder	mental disorders	0.54371	0.248532	0.922727	0.069694	0.273003	57917	606	57311	713	FALSE	FALSE
rs10842991_T	217.1	Nevus, non-neoplastic	neoplasms	0.100972	0.248537	1.12189	0.0996738	0.191191	55387	308	55079	499	FALSE	FALSE
rs1848067_T	442.2	Aneurysm of iliac artery	circulatory system	0.577893	0.248549	1.24229	0.188025	0.361131	51084	59	51025	47	FALSE	FALSE
rs10842991_T	174.1	Breast cancer [female]	neoplasms	0.487487	0.248558	1.04367	0.0370465	0.190688	30563	2623	27940	281	FALSE	FALSE
rs10133035_T	362.9	Retinal edema	sense organs	0.811027	0.248561	1.1195	0.097827	0.352663	56330	224	56106	407	FALSE	FALSE
rs3733227_C	274	Gout and other crystal arthropathies	endocrine/metabolic	0.355263	0.248565	1.03746	0.0318698	0.335935	62149	2435	59714	2	FALSE	FALSE
rs3213571_C	90	Sexually transmitted infections (not HIV or hepatitis)	infectious diseases	0.859968	0.248567	1.20031	0.15824	0.0832738	62979	231	62748	130	FALSE	FALSE
rs144155527_T	395.3	Nonrheumatic tricuspid valve disorders	circulatory system	0.0598545	0.248568	0.739525	0.261516	0.0175701	50882	572	50310	139	FALSE	FALSE
rs2523506_T	426.25	Other heart block	circulatory system	0.146754	0.248576	0.700288	0.30877	0.160639	37519	51	37468	20	FALSE	FALSE
rs777355_A	355	Complex regional/central pain syndrome	neurological	0.0700788	0.248577	1.08671	0.0720657	0.481967	54233	390	53843	290	FALSE	FALSE
rs6749367_T	738	Other acquired musculoskeletal deformity	musculoskeletal	0.519714	0.248578	1.0545	0.0459921	0.253621	55230	1257	53973	408	FALSE	FALSE
rs34351_C	870.1	Open wound or laceration of eye or eyelid	injuries & poisonings	0.721336	0.248583	0.79413	0.199782	0.330527	55649	62	55587	84	FALSE	FALSE
rs34351_C	296.2	Depression	mental disorders	0.789258	0.248598	1.01991	0.0170866	0.329502	46593	10435	36158	73	FALSE	FALSE
rs8074454_C	153.3	Malignant neoplasm of rectum, rectosigmoid junction, and anus	neoplasms	0.782554	0.248598	1.05462	0.0460911	0.330465	51774	1085	50689	15	FALSE	FALSE
rs11042984_C	305.21	Anorexia nervosa	mental disorders	0.526902	0.248601	1.16329	0.131095	0.415397	36169	119	36050	176	FALSE	FALSE
rs12531914_A	415	Pulmonary heart disease	circulatory system	0.988415	0.248605	1.03159	0.02696	0.269383	54868	3741	51127	113	FALSE	FALSE
rs6031558_C	420.3	Endocarditis	circulatory system	0.98424	0.248608	0.923447	0.0690292	0.328231	57266	490	56776	24	FALSE	FALSE
rs12453443_G	733.2	Cyst of bone	musculoskeletal	0.0962817	0.248609	1.21483	0.168676	0.403552	49213	71	49142	571	FALSE	FALSE
rs10766395_C	624.9	stress incontinence, female	genitourinary	0.0912388	0.24861	0.942728	0.0511186	0.382426	31308	852	30456	271	FALSE	FALSE
rs6817471_C	401.3	Other hypertensive complications	circulatory system	0.221745	0.248612	0.955077	0.0398391	0.335283	33345	1602	31743	28	FALSE	FALSE
rs925095_T	732.1	Juvenile osteochondrosis	musculoskeletal	0.952949	0.248617	1.19791	0.156518	0.381794	49638	83	49555	136	FALSE	FALSE
rs144155527_T	382	Otalgia	sense organs	0.0657604	0.248618	0.801361	0.19194	0.0177184	55225	987	54238	151	FALSE	FALSE
rs6483215_A	420	Carditis	circulatory system	0.361937	0.248631	0.953042	0.0416891	0.23558	58426	1692	56734	72	FALSE	FALSE
rs5210_A	300.12	Agorophobia, social phobia, and panic disorder	mental disorders	0.105975	0.248631	1.06387	0.0536622	0.377744	36947	749	36198	18	FALSE	FALSE
rs6026592_A	277	Other disorders of metabolism	endocrine/metabolic	0.230801	0.248633	0.946379	0.0477707	0.379714	59986	961	59025	155	FALSE	FALSE
rs11650000_A	327.6	Circadian rhythm sleep disorder	neurological	0.198313	0.248634	0.793616	0.200364	0.452859	46287	52	46235	156	FALSE	FALSE
rs730497_A	374	Other disorders of eyelids	sense organs	0.578422	0.248643	1.05695	0.0480139	0.178524	55606	1504	54102	38	FALSE	FALSE
rs1250109_C	747	Cardiac and circulatory congenital anomalies	congenital anomalies	0.418702	0.248647	0.960497	0.0349369	0.172182	61406	3159	58247	21	FALSE	FALSE
rs2908297_T	258.1	Postablative ovarian failure	endocrine/metabolic	0.696513	0.248649	1.34294	0.255594	0.155989	30063	47	30016	11	FALSE	FALSE
rs12493_T	365	Glaucoma	sense organs	0.932987	0.248652	1.05196	0.0439068	0.186175	58660	1770	56890	72	FALSE	FALSE
rs2403205_T	189.4	Malignant neoplasm of other urinary organs	neoplasms	0.700431	0.248653	1.09057	0.0751584	0.370396	61329	378	60951	171	FALSE	FALSE
rs35533056_A	587	Kidney replaced by transpant	genitourinary	0.569297	0.248656	0.944227	0.0497466	0.385553	46624	890	45734	255	FALSE	FALSE
rs7632381_C	365.1	Open-angle glaucoma	sense organs	0.57021	0.248658	1.05256	0.0444018	0.436802	58016	1068	56948	9	FALSE	FALSE
rs1250542_A	159.3	Malignant neoplasm of gallbladder and extrahepatic bile ducts	neoplasms	0.984408	0.248662	1.1321	0.107555	0.374275	55033	180	54853	156	FALSE	FALSE
rs2523507_G	313.1	Attention deficit hyperactivity disorder	mental disorders	0.986832	0.248668	0.948047	0.0462477	0.261004	59298	1329	57969	8	FALSE	FALSE
rs6026592_A	756.3	Congenital anomalies of muscle, tendon, fascia, and connective tissue	congenital anomalies	0.199661	0.248673	0.833681	0.157687	0.380584	60884	90	60794	162	FALSE	FALSE
rs78028320_A	569.2	Gastrointestinal complications	digestive	0.245694	0.248676	1.05787	0.0487682	0.18777	52583	1381	51202	292	FALSE	FALSE
rs144155527_T	253.4	Anterior pituitary disorders	endocrine/metabolic	0.0154208	0.248681	1.45028	0.322267	0.0178458	53626	196	53430	137	FALSE	FALSE
rs11708903_G	337.1	Peripheral autonomic neuropathy	neurological	0.348851	0.248683	1.1559	0.125597	0.453841	47217	128	47089	58	FALSE	FALSE
rs56149656_G	716	Other arthropathies	musculoskeletal	0.01297	0.248684	0.938917	0.0546387	0.106296	53779	1974	51805	75	FALSE	FALSE
rs1848067_T	145.3	Cancer of major salivary glands	neoplasms	0.440446	0.248684	1.15781	0.127026	0.36162	61342	130	61212	56	FALSE	FALSE
rs12453443_G	210	Benign neoplasm of lip, oral cavity, and pharynx	neoplasms	0.292139	0.248685	1.12053	0.0986514	0.403884	60781	211	60570	723	FALSE	FALSE
rs76177300_A	513	Respiratory abnormalities	respiratory	0.989569	0.248686	1.09062	0.0751961	0.0461928	59295	1905	57390	845	FALSE	FALSE
rs12631733_T	526.9	Jaw disease NOS	digestive	0.723959	0.248689	0.768641	0.228108	0.15953	57563	87	57476	154	FALSE	FALSE
rs7632381_C	785	Abdominal pain	symptoms	0.564873	0.248697	0.984811	0.0132688	0.436395	55051	16872	38179	9	FALSE	FALSE
rs10133035_T	362.26	Macular puckering of retina	sense organs	0.759894	0.2487	0.916074	0.0759928	0.352429	56505	399	56106	409	FALSE	FALSE
rs11708067_G	721.2	Spondylosis with myelopathy	musculoskeletal	0.271959	0.248708	1.09582	0.0793279	0.235793	49713	433	49280	2	FALSE	FALSE
rs11002898_A	634.3	Ectopic pregnancy	pregnancy complications	0.662889	0.248713	0.68947	0.322357	0.251219	32619	33	32586	80	FALSE	FALSE
rs6026592_A	286	Coagulation defects	hematopoietic	0.232635	0.248716	1.03006	0.0256805	0.380309	51044	3467	47577	136	FALSE	FALSE
rs12531914_A	526	Diseases of the jaws	digestive	0.89751	0.248718	0.934568	0.0586669	0.268476	58277	770	57507	120	FALSE	FALSE
rs62432360_C	601.12	Chronic prostatitis	genitourinary	0.0998993	0.248722	1.22556	0.176341	0.178714	20488	97	20391	280	FALSE	FALSE
rs12302189_A	713.5	Arthropathy associated with neurological disorders	musculoskeletal	0.931751	0.248727	0.710557	0.296247	0.0552132	51935	148	51787	97	FALSE	FALSE
rs1016565_A	729.7	Nontraumatic compartment syndrome	musculoskeletal	0.738893	0.248733	0.708083	0.299275	0.309775	46842	31	46811	99	FALSE	FALSE
rs72650616_A	276.6	Fluid overload	endocrine/metabolic	0.302354	0.248734	0.948286	0.0460354	0.107239	43240	2810	40430	77	FALSE	FALSE
rs2268570_G	747.1	Cardiac congenital anomalies	congenital anomalies	0.98766	0.248744	0.968842	0.0274439	0.419983	60887	2892	57995	302	FALSE	FALSE
rs2523504_T	580.31	Nephritis and nephropathy in diseases classified elsewhere	genitourinary	0.941013	0.248749	0.903919	0.0875816	0.260143	46336	357	45979	0	FALSE	FALSE
rs3775094_A	620	Dysplasia of female genital organs	genitourinary	0.988104	0.248755	1.18765	0.149108	0.462	33882	89	33793	189	FALSE	FALSE
rs2074090_G	711.2	Reiter's disease	musculoskeletal	0.134917	0.248756	0.687762	0.324536	0.353212	51629	24	51605	286	FALSE	FALSE
rs7693_T	433.2	Occlusion of cerebral arteries	circulatory system	0.409697	0.248758	0.963174	0.0325321	0.364593	54617	2225	52392	55	FALSE	FALSE
rs4433533_G	755	Congenital anomalies of limbs	congenital anomalies	0.565645	0.248771	1.09781	0.0809107	0.214425	61385	449	60936	16	FALSE	FALSE
rs78028320_A	962.2	Insulins and antidiabetic agents causing adverse effects in therapeutic use	injuries & poisonings	0.468677	0.248778	1.34532	0.257197	0.18715	46209	42	46167	251	FALSE	FALSE
rs10993460_C	361	Retinal detachments and defects	sense organs	0.880999	0.248778	0.853027	0.137831	0.0880422	57285	373	56912	44	FALSE	FALSE
rs6128461_T	440.1	Atherosclerosis of renal artery	circulatory system	0.577378	0.248778	1.10274	0.0847946	0.3801	51322	295	51027	46	FALSE	FALSE
rs2285676_G	713.5	Arthropathy associated with neurological disorders	musculoskeletal	0.538495	0.248781	1.14648	0.118522	0.376625	52004	149	51855	20	FALSE	FALSE
rs10814915_T	351	Other peripheral nerve disorders	neurological	0.887347	0.248783	0.969776	0.0266107	0.425888	57130	3105	54025	105	FALSE	FALSE
rs6136447_G	653	Problems associated with amniotic cavity and membranes	pregnancy complications	0.805073	0.248794	0.900758	0.0906272	0.140353	34367	545	33822	104	FALSE	FALSE
rs10116772_A	426.21	First degree AV block	circulatory system	0.213536	0.248795	0.89551	0.0956938	0.410718	37695	236	37459	32	FALSE	FALSE
rs8003022_G	386.3	Labyrinthitis	sense organs	0.964307	0.248797	1.18381	0.146315	0.393216	52742	95	52647	44	FALSE	FALSE
rs11085259_T	286.81	Primary hypercoagulable state	hematopoietic	0.172199	0.248801	1.09645	0.0798431	0.180016	48079	510	47569	138	FALSE	FALSE
rs6885132_G	433.32	Moyamoya disease	circulatory system	0.172657	0.248802	0.433175	0.72543	0.100449	52380	22	52358	84	FALSE	FALSE
rs7632381_C	187	Cancer of other male genital organs	neoplasms	0.032369	0.248808	0.877124	0.113685	0.437283	25639	163	25476	3	FALSE	FALSE
rs1519480_C	495.11	Chronic obstructive asthma with exacerbation	respiratory	0.157153	0.24881	1.25545	0.197263	0.32572	48075	55	48020	4	FALSE	FALSE
rs10181515_T	529	Diseases and other conditions of the tongue	digestive	0.250384	0.248811	0.866101	0.124651	0.226317	58756	200	58556	21	FALSE	FALSE
rs1971152_C	743.4	Stress fracture	musculoskeletal	0.790127	0.248813	0.866743	0.12401	0.410891	51667	140	51527	392	FALSE	FALSE
rs1250109_C	588	Disorders resulting from impaired renal function	genitourinary	0.0993918	0.248814	0.942673	0.0511913	0.17293	47421	1457	45964	16	FALSE	FALSE
rs7693_T	425.11	Hypertrophic obstructive cardiomyopathy	circulatory system	0.33635	0.248823	0.88429	0.106632	0.363945	56940	199	56741	60	FALSE	FALSE
rs1250109_C	560	Intestinal obstruction without mention of hernia	digestive	0.0471463	0.248825	0.955313	0.039643	0.172732	43194	2461	40733	19	FALSE	FALSE
rs7632381_C	573.3	Hepatomegaly	digestive	0.661379	0.248827	1.09667	0.0800163	0.435285	46983	317	46666	10	FALSE	FALSE
rs3213571_C	585	Renal failure	genitourinary	0.646753	0.248828	0.966035	0.0299642	0.0831726	55980	10098	45882	119	FALSE	FALSE
rs1510148_T	575.8	Other disorders of biliary tract	digestive	0.945287	0.24883	0.933946	0.0592582	0.261057	57405	773	56632	254	FALSE	FALSE
rs1848067_T	615	Endometriosis	genitourinary	0.265722	0.248835	1.08984	0.0746016	0.359289	31458	390	31068	23	FALSE	FALSE
rs11708067_G	286.2	Encounter for long-term (current) use of anticoagulants	hematopoietic	0.152617	0.248836	1.02989	0.0255411	0.235894	52655	4955	47700	2	FALSE	FALSE
rs7163757_T	303.3	Psychogenic disorder	mental disorders	0.911859	0.24884	1.16102	0.129465	0.422975	36313	120	36193	22	FALSE	FALSE
rs11085259_T	426.9	Cardiac pacemaker/device in situ	circulatory system	0.346157	0.248841	1.04408	0.0374102	0.180336	40211	2833	37378	123	FALSE	FALSE
rs1125253_T	275.5	Disorders of calcium/phosphorus metabolism	endocrine/metabolic	0.401452	0.248843	0.956053	0.0389729	0.274564	56881	1748	55133	393	FALSE	FALSE
rs1125251_T	275.5	Disorders of calcium/phosphorus metabolism	endocrine/metabolic	0.401452	0.248843	0.956053	0.0389729	0.274564	56881	1748	55133	393	FALSE	FALSE
rs4558932_C	364	Corneal opacity and other disorders of cornea	sense organs	0.0455052	0.248846	1.10252	0.0846377	0.212584	56808	401	56407	573	FALSE	FALSE
rs1848067_T	980	Encounter for long-term (current) use of antibiotics	infectious diseases	0.483363	0.248847	0.961644	0.0339166	0.361121	61154	1972	59182	57	FALSE	FALSE
rs12531914_A	749.2	Congenital anomalies of skull and face bones	congenital anomalies	0.881139	0.248849	1.13437	0.109336	0.269127	62123	211	61912	132	FALSE	FALSE
rs78028320_A	275.3	Disorders of magnesium metabolism	endocrine/metabolic	0.518388	0.24885	1.05282	0.0446335	0.187447	56880	1654	55226	308	FALSE	FALSE
rs1510148_T	110.11	Dermatophytosis of nail	infectious diseases	0.940459	0.24885	1.04775	0.0404513	0.261874	54954	1616	53338	248	FALSE	FALSE
rs2268569_T	272.12	Hyperglyceridemia	endocrine/metabolic	0.244532	0.24885	1.12554	0.102557	0.0807825	40052	599	39453	8	FALSE	FALSE
rs1848068_T	594.1	Calculus of kidney	genitourinary	0.138991	0.248851	0.965172	0.0307414	0.335505	59251	2528	56723	35	FALSE	FALSE
rs28582094_G	257.1	Testicular hypofunction	endocrine/metabolic	0.570625	0.248851	1.06388	0.0536966	0.264454	24422	911	23511	25	FALSE	FALSE
rs2971670_T	276.6	Fluid overload	endocrine/metabolic	0.51884	0.248866	0.958143	0.0370808	0.17892	43279	2810	40469	35	FALSE	FALSE
rs116761056_T	765	Cervical radiculitis	symptoms	0.0450136	0.24887	0.822365	0.169604	0.0190044	56066	1162	54904	154	FALSE	FALSE
rs2523507_G	840.1	Muscle/tendon sprain	injuries & poisonings	0.929007	0.248876	0.788728	0.205825	0.26126	55060	69	54991	6	FALSE	FALSE
rs3802113_G	528.12	Oral aphthae	digestive	0.693147	0.248878	0.786008	0.208823	0.165225	58614	96	58518	58	FALSE	FALSE
rs10133035_T	558	Noninfectious gastroenteritis	digestive	0.734975	0.248885	0.965251	0.0306723	0.354318	42967	2500	40467	319	FALSE	FALSE
rs34506303_G	187.1	Malignant neoplasm of unspecified male genital organ	neoplasms	0.689422	0.248899	0.632026	0.397931	0.158644	25094	33	25061	444	FALSE	FALSE
rs1905505_A	357	Inflammatory and toxic neuropathy	neurological	0.788499	0.248899	0.959529	0.0358296	0.289488	57403	2027	55376	320	FALSE	FALSE
rs1411435_G	291.4	Specific nonpsychotic mental disorders due to brain damage	mental disorders	0.427251	0.2489	1.15636	0.125993	0.0952797	49806	328	49478	52	FALSE	FALSE
rs11564710_A	610	Benign mammary dysplasias	genitourinary	0.286157	0.2489	1.04682	0.0396852	0.417423	29524	1383	28141	65	FALSE	FALSE
rs1125253_T	851	Complications of transplants and reattached limbs	injuries & poisonings	0.151069	0.248907	0.927911	0.064891	0.274205	54080	626	53454	377	FALSE	FALSE
rs1125251_T	851	Complications of transplants and reattached limbs	injuries & poisonings	0.151069	0.248907	0.927911	0.064891	0.274205	54080	626	53454	377	FALSE	FALSE
rs72979712_T	451.2	Phlebitis and thrombophlebitis of lower extremities	circulatory system	0.519105	0.248914	0.750851	0.248526	0.052227	44948	215	44733	47	FALSE	FALSE
rs12531914_A	522.5	Periapical abscess	digestive	0.877331	0.248914	1.15227	0.122927	0.268725	57665	158	57507	117	FALSE	FALSE
rs11626787_G	735	Acquired foot deformities	musculoskeletal	0.779656	0.248915	0.960793	0.0346894	0.346321	56156	1937	54219	148	FALSE	FALSE
rs34351_C	229	Benign neoplasm of unspecified sites	neoplasms	0.602869	0.248918	1.14474	0.117243	0.330425	62574	159	62415	92	FALSE	FALSE
rs12453443_G	172.22	Squamous cell carcinoma	neoplasms	0.490564	0.248919	0.94925	0.0451729	0.40342	53189	1089	52100	635	FALSE	FALSE
rs117252445_A	136	Other infectious and parasitic diseases	infectious diseases	0.721127	0.248921	1.1347	0.109599	0.0560251	60812	714	60098	111	FALSE	FALSE
rs6749367_T	253.7	Other disorders of neurohypophysis	endocrine/metabolic	0.632302	0.248924	0.834017	0.157421	0.252917	53304	118	53186	393	FALSE	FALSE
rs8003022_G	614	Inflammatory diseases of female pelvic organs	genitourinary	0.98135	0.248925	0.954997	0.0399378	0.394467	32440	1378	31062	31	FALSE	FALSE
rs6899343_T	292.12	Symbolic dysfunction	mental disorders	0.92482	0.248926	0.787801	0.206867	0.247445	49217	73	49144	399	FALSE	FALSE
rs4775238_A	427.8	Sinoatrial node dysfunction (Bradycardia)	circulatory system	0.120056	0.248928	1.04548	0.0385725	0.413925	38937	1596	37341	159	FALSE	FALSE
rs11708903_G	53.1	Herpes zoster with nervous system complications	infectious diseases	0.226828	0.248933	0.879597	0.111273	0.45527	49698	168	49530	63	FALSE	FALSE
rs1519480_C	742.1	Loose body in joint	musculoskeletal	0.071409	0.248935	1.33083	0.247893	0.327027	51881	35	51846	5	FALSE	FALSE
rs11002898_A	585.33	Chronic Kidney Disease, Stage III	genitourinary	0.213753	0.248936	1.03679	0.0313369	0.250409	48916	3051	45865	126	FALSE	FALSE
rs35498576_C	637	Short gestation; low birth weight; and fetal growth retardation	pregnancy complications	0.442694	0.248939	0.849308	0.141668	0.280878	60286	136	60150	129	FALSE	FALSE
rs3087948_T	433.2	Occlusion of cerebral arteries	circulatory system	0.86882	0.24894	1.04631	0.0392675	0.188089	54607	2227	52380	63	FALSE	FALSE
rs7531911_G	38.1	Gram negative septicemia	infectious diseases	0.349015	0.248956	1.0643	0.0540528	0.295703	52201	816	51385	30	FALSE	FALSE
rs2074090_G	733.9	Chondromalacia	musculoskeletal	0.667463	0.248957	1.214	0.168204	0.352085	49508	75	49433	270	FALSE	FALSE
rs11075255_A	751.2	Congenital anomalies of urinary system	congenital anomalies	0.911265	0.248962	0.941069	0.0526851	0.40223	59732	766	58966	308	FALSE	FALSE
rs10937714_C	657	Infections specific to the perinatal period	pregnancy complications	0.06113	0.248963	1.19509	0.154586	0.212533	62435	121	62314	682	FALSE	FALSE
rs10181515_T	550.2	Diaphragmatic hernia	digestive	0.110101	0.248968	1.04335	0.0368095	0.225578	56475	2199	54276	19	FALSE	FALSE
rs10464106_C	278.4	Abnormal weight gain	endocrine/metabolic	0.0194039	0.248981	1.07405	0.0619672	0.107127	48578	1520	47058	3	FALSE	FALSE
rs8003022_G	368.3	Anisometropia	sense organs	0.980075	0.248999	0.781933	0.213385	0.392577	57804	49	57755	47	FALSE	FALSE
rs11075256_G	580.2	Nephrotic syndrome without mention of glomerulonephritis	genitourinary	0.178992	0.249002	1.11824	0.096947	0.295201	46155	247	45908	73	FALSE	FALSE
rs62432360_C	694.2	Other dyschromia	dermatologic	0.769999	0.249002	1.05434	0.0458996	0.178456	53764	1629	52135	742	FALSE	FALSE
rs35498576_C	81.1	Graft-versus-host disease	infectious diseases	0.41251	0.249008	1.22809	0.178235	0.281154	58820	72	58748	129	FALSE	FALSE
rs2133705_C	306.9	Tension headache	mental disorders	0.265159	0.249012	0.863342	0.127473	0.48678	35741	126	35615	643	FALSE	FALSE
rs11989843_G	619.4	Noninflammatory disorders of vagina	genitourinary	0.751014	0.249016	0.901859	0.0896097	0.195372	31202	429	30773	257	FALSE	FALSE
rs3775094_A	459.1	Hemorrhage NOS	circulatory system	0.998142	0.249019	1.10854	0.0893923	0.46201	50434	249	50185	284	FALSE	FALSE
rs2133705_C	520	Disorders of tooth development	digestive	0.319326	0.249023	1.09528	0.0789542	0.487931	57047	328	56719	948	FALSE	FALSE
rs925095_T	320	Meningitis	neurological	0.943745	0.249027	0.90947	0.0823217	0.381627	62172	320	61852	180	FALSE	FALSE
rs2941257_T	802	Fracture of pelvis	injuries & poisonings	0.964221	0.249034	1.08883	0.0738306	0.261933	51076	458	50618	220	FALSE	FALSE
rs1905505_A	250.24	Type 2 diabetes with neurological manifestations	endocrine/metabolic	0.804418	0.249036	0.960079	0.0353431	0.289506	46056	2335	43721	255	FALSE	FALSE
rs8070737_T	535	Gastritis and duodenitis	digestive	0.458286	0.249038	0.946558	0.0476474	0.182261	55190	1591	53599	22	FALSE	FALSE
rs112412537_A	614.52	Vaginitis and vulvovaginitis	genitourinary	0.556719	0.249042	0.842661	0.148515	0.0390391	31430	720	30710	404	FALSE	FALSE
rs2948567_T	701.5	Abnormal granulation tissue	dermatologic	0.829984	0.249043	1.16524	0.132675	0.333154	55788	124	55664	287	FALSE	FALSE
rs1799884_T	568	Other disorders of peritoneum	digestive	0.207012	0.249043	0.929187	0.0637169	0.178759	52361	894	51467	2	FALSE	FALSE
rs76177300_A	620	Dysplasia of female genital organs	genitourinary	0.716955	0.249044	0.593248	0.452983	0.0466954	33590	88	33502	492	FALSE	FALSE
rs6483215_A	724.1	Disorders of sacrum	musculoskeletal	0.756424	0.249046	0.894452	0.0967698	0.236159	49545	317	49228	61	FALSE	FALSE
rs1848067_T	562.2	Diverticulitis	digestive	0.625046	0.249051	0.940695	0.0530395	0.360695	41524	813	40711	43	FALSE	FALSE
rs11042984_C	603.1	Hydrocele	genitourinary	0.0158307	0.249052	1.12167	0.0996089	0.411594	19682	208	19474	88	FALSE	FALSE
rs4400674_A	359	Muscular dystrophies and other myopathies	neurological	0.430618	0.249057	0.950503	0.0440409	0.385322	56811	1137	55674	1	FALSE	FALSE
rs11708903_G	747.11	Cardiac shunt/ heart septal defect	congenital anomalies	0.329071	0.249059	1.04507	0.0382449	0.45478	59653	1460	58193	81	FALSE	FALSE
rs11075255_A	530.15	Eosinophilic esophagitis	digestive	0.288328	0.249061	1.12991	0.105961	0.401214	37237	185	37052	197	FALSE	FALSE
rs16969990_T	288.2	Elevated white blood cell count	hematopoietic	0.922017	0.249066	1.05342	0.0451474	0.0700348	49661	4069	45592	33	FALSE	FALSE
rs1250095_T	564.1	Irritable Bowel Syndrome	digestive	0.988142	0.249072	1.03992	0.0339572	0.378495	42455	1918	40537	238	FALSE	FALSE
rs1364809_C	724.1	Disorders of sacrum	musculoskeletal	0.00624928	0.249083	0.702809	0.305984	0.0249859	49588	317	49271	10	FALSE	FALSE
rs3802113_G	433.11	Occlusion of cerebral arteries, with cerebral infarction	circulatory system	0.0428026	0.249091	0.880858	0.110067	0.165023	52720	332	52388	54	FALSE	FALSE
rs112412537_A	715.1	Sacroiliitis NEC	musculoskeletal	0.792723	0.249093	1.18269	0.145584	0.039285	53150	541	52609	686	FALSE	FALSE
rs1250095_T	614.31	Acute inflammatory pelvic disease	genitourinary	0.792193	0.249096	0.668575	0.349319	0.37849	30944	20	30924	177	FALSE	FALSE
rs2564929_T	509.3	Pulmonary insufficiency or respiratory failure following trauma and surgery	respiratory	0.58135	0.249099	1.04441	0.0377004	0.328272	44786	1653	43133	12	FALSE	FALSE
rs6026592_A	726	Peripheral enthesopathies and allied syndromes	musculoskeletal	0.513244	0.249101	1.02356	0.0202069	0.38136	52984	6187	46797	134	FALSE	FALSE
rs10937714_C	149.4	Cancer of larynx	neoplasms	0.111124	0.249104	1.1079	0.0889055	0.212688	60986	363	60623	669	FALSE	FALSE
rs10734253_G	411.8	Other chronic ischemic heart disease, unspecified	circulatory system	0.134442	0.249105	0.967981	0.0282364	0.437473	49499	3257	46242	107	FALSE	FALSE
rs7693_T	474.2	Chronic tonsillitis and adenoiditis	respiratory	0.0824955	0.249107	0.948373	0.0459925	0.364765	43306	1153	42153	43	FALSE	FALSE
rs777355_A	371.1	Uveitis, noninfectious or NOS	sense organs	0.297976	0.249109	0.910751	0.0811144	0.481406	54184	311	53873	280	FALSE	FALSE
rs4887810_A	204	Leukemia	neoplasms	0.12286	0.249115	0.948601	0.0457848	0.325865	60898	1151	59747	329	FALSE	FALSE
rs2564929_T	272.13	Mixed hyperlipidemia	endocrine/metabolic	0.352795	0.249116	0.977941	0.0193546	0.327887	48997	9547	39450	12	FALSE	FALSE
rs1519480_C	626	Disorders of menstruation and other abnormal bleeding from female genital tract	genitourinary	0.707174	0.249122	0.967562	0.0286128	0.328604	27206	3341	23865	3	FALSE	FALSE
rs2523506_T	200	Myeloproliferative disease	neoplasms	0.470919	0.249123	1.06871	0.0576607	0.160757	61139	1104	60035	25	FALSE	FALSE
rs6885132_G	742.1	Loose body in joint	musculoskeletal	0.14197	0.249136	0.552869	0.514238	0.100927	51805	35	51770	82	FALSE	FALSE
rs2924447_A	289.4	Lymphadenitis	hematopoietic	0.394962	0.249141	0.95487	0.040072	0.141905	48011	2816	45195	471	FALSE	FALSE
rs11085259_T	797	Shock	symptoms	0.536792	0.249143	1.05502	0.0464794	0.179954	61788	1573	60215	176	FALSE	FALSE
rs6688365_C	704.1	Alopecia	dermatologic	0.441592	0.249159	0.935151	0.0581811	0.43775	58313	616	57697	321	FALSE	FALSE
rs72727388_C	691.3	Congenital pigmentary anomalies of skin	dermatologic	0.553267	0.249161	0.697483	0.312635	0.27265	52241	31	52210	659	FALSE	FALSE
rs13282002_C	856	Vascular complications of surgery and medical procedures	injuries & poisonings	0.765924	0.249165	0.780601	0.214938	0.158876	53570	95	53475	363	FALSE	FALSE
rs112412537_A	259.1	Nonspecific abnormal results of other endocrine function study	endocrine/metabolic	0.669185	0.249167	1.34426	0.256725	0.0394335	53064	152	52912	685	FALSE	FALSE
rs6899343_T	550.1	Inguinal hernia	digestive	0.799532	0.249173	0.941305	0.0524908	0.247689	54946	1061	53885	438	FALSE	FALSE
rs925095_T	674	Other complications of the puerperium NEC	pregnancy complications	0.190869	0.249178	1.23346	0.182086	0.38076	34980	61	34919	109	FALSE	FALSE
rs79896666_C	159.2	Malignant neoplasm of small intestine, including duodenum	neoplasms	0.286613	0.249182	0.785291	0.209748	0.0569157	55143	258	54885	125	FALSE	FALSE
rs78551082_T	159.2	Malignant neoplasm of small intestine, including duodenum	neoplasms	0.286613	0.249182	0.785291	0.209748	0.0569157	55143	258	54885	125	FALSE	FALSE
rs74628648_T	159.2	Malignant neoplasm of small intestine, including duodenum	neoplasms	0.286613	0.249182	0.785291	0.209748	0.0569157	55143	258	54885	125	FALSE	FALSE
rs777355_A	555.2	Ulcerative colitis	digestive	0.630598	0.249189	1.05067	0.0428967	0.481341	41669	1121	40548	225	FALSE	FALSE
rs2971670_T	204.2	Myeloid leukemia	neoplasms	0.608163	0.249189	0.923645	0.0689284	0.178521	60780	768	60012	52	FALSE	FALSE
rs28578604_T	732.7	Osteochondritis dissecans	musculoskeletal	0.865181	0.249191	1.26336	0.202875	0.219178	49688	63	49625	61	FALSE	FALSE
rs11042985_G	519	Other diseases of respiratory system, not elsewhere classified	respiratory	0.862551	0.249198	0.967124	0.0290099	0.412996	58612	2612	56000	227	FALSE	FALSE
rs2948567_T	742.9	Other derangement of joint	musculoskeletal	0.214389	0.249202	1.0674	0.0566022	0.334468	52283	698	51585	283	FALSE	FALSE
rs12593201_A	245.1	Thyroiditis, acute and subacute	endocrine/metabolic	0.0248847	0.249206	0.774267	0.222028	0.26632	49356	59	49297	13	FALSE	FALSE
rs12593201_A	711.3	Behcet's syndrome	musculoskeletal	0.283803	0.249216	0.757229	0.241344	0.26737	51915	51	51864	12	FALSE	FALSE
rs867635_T	70.3	Viral hepatitis C	infectious diseases	0.824012	0.249221	1.08472	0.0705808	0.0785358	50894	1324	49570	21	FALSE	FALSE
rs6889788_A	53	Herpes zoster	infectious diseases	0.894999	0.249223	0.932775	0.0603966	0.186258	50508	974	49534	56	FALSE	FALSE
rs1411435_G	303.3	Psychogenic disorder	mental disorders	0.73248	0.249223	0.753021	0.246184	0.0959748	36296	120	36176	44	FALSE	FALSE
rs1250590_A	249	Secondary diabetes mellitus	endocrine/metabolic	0.525027	0.249229	1.07762	0.0648754	0.472631	43736	486	43250	751	FALSE	FALSE
rs79896666_C	386.9	Dizziness and giddiness (Light-headedness and vertigo)	sense organs	0.356253	0.249229	1.05375	0.045435	0.0568963	57473	4895	52578	126	FALSE	FALSE
rs78551082_T	386.9	Dizziness and giddiness (Light-headedness and vertigo)	sense organs	0.356253	0.249229	1.05375	0.045435	0.0568963	57473	4895	52578	126	FALSE	FALSE
rs74628648_T	386.9	Dizziness and giddiness (Light-headedness and vertigo)	sense organs	0.356253	0.249229	1.05375	0.045435	0.0568963	57473	4895	52578	126	FALSE	FALSE
rs2971670_T	370.31	Keratoconjunctivitis sicca	sense organs	0.525259	0.249235	0.899809	0.091626	0.178237	54537	441	54096	47	FALSE	FALSE
rs6438788_G	585	Renal failure	genitourinary	0.423821	0.24925	1.019	0.0163359	0.462357	56026	10093	45933	69	FALSE	FALSE
rs11075256_G	320	Meningitis	neurological	0.153326	0.249257	0.902735	0.0888133	0.294525	62251	320	61931	95	FALSE	FALSE
rs7405696_C	702	Degenerative skin conditions and other dermatoses	dermatologic	0.296377	0.249265	0.975022	0.0219554	0.407516	55918	5139	50779	473	FALSE	FALSE
rs6889788_A	260.2	severe protein-calorie malnutrition	endocrine/metabolic	0.961614	0.249269	0.949964	0.0445538	0.186747	45128	1826	43302	50	FALSE	FALSE
rs10116772_A	634.1	Missed abortion/Hydatidiform mole	pregnancy complications	0.854423	0.249271	0.88719	0.103892	0.408067	32839	200	32639	27	FALSE	FALSE
rs2380949_G	286	Coagulation defects	hematopoietic	0.745683	0.249271	1.04914	0.0416342	0.0957476	51124	3470	47654	54	FALSE	FALSE
rs116761056_T	513.31	Apnea	respiratory	0.0411469	0.249271	1.45641	0.32633	0.0191032	58184	187	57997	173	FALSE	FALSE
rs1250109_C	871.3	Open wound of foot except toe(s) alone	injuries & poisonings	0.247584	0.249279	1.17809	0.142258	0.172968	55808	158	55650	17	FALSE	FALSE
rs6867984_A	512.2	Painful respiration	respiratory	0.357617	0.249286	0.909252	0.0825746	0.107482	31945	850	31095	5	FALSE	FALSE
rs2908296_T	550.6	Incisional hernia	digestive	0.106407	0.249288	1.07447	0.0623468	0.153757	55204	968	54236	61	FALSE	FALSE
rs11002898_A	623	Hypertrophy of female genital organs	genitourinary	0.435407	0.24929	1.18357	0.146289	0.250963	34009	116	33893	82	FALSE	FALSE
rs11890449_T	286	Coagulation defects	hematopoietic	0.965547	0.249292	1.06519	0.0548131	0.05168	51132	3467	47665	45	FALSE	FALSE
rs9901746_A	715.1	Sacroiliitis NEC	musculoskeletal	0.0270131	0.249293	0.930222	0.062784	0.406317	53254	544	52710	576	FALSE	FALSE
rs1125253_T	430.1	Subarachnoid hemorrhage	circulatory system	0.506641	0.249293	1.10291	0.0850204	0.275006	52437	336	52101	354	FALSE	FALSE
rs1125251_T	430.1	Subarachnoid hemorrhage	circulatory system	0.506641	0.249293	1.10291	0.0850204	0.275006	52437	336	52101	354	FALSE	FALSE
rs11708067_G	727.5	Rupture of synovium	musculoskeletal	0.194255	0.2493	1.16724	0.134232	0.235685	47048	144	46904	3	FALSE	FALSE
rs116761056_T	577	Diseases of pancreas	digestive	0.382185	0.249301	1.15589	0.125748	0.0189407	62194	1542	60652	177	FALSE	FALSE
rs6103716_C	368.2	Diplopia and disorders of binocular vision	sense organs	0.705195	0.249302	1.07538	0.0630852	0.314606	58311	580	57731	73	FALSE	FALSE
rs11890449_T	198.5	Secondary malignancy of brain/spine	neoplasms	0.934259	0.249303	0.88301	0.107999	0.0512341	46024	995	45029	39	FALSE	FALSE
rs35533056_A	389	Hearing loss	sense organs	0.925902	0.249307	1.02507	0.0214959	0.384895	59502	5031	54471	316	FALSE	FALSE
rs9489217_C	242	Thyrotoxicosis with or without goiter	endocrine/metabolic	0.681911	0.249309	1.05483	0.0463353	0.45071	50254	960	49294	17	FALSE	FALSE
rs10039427_A	870.6	Open wound of neck	injuries & poisonings	0.396534	0.249311	0.577725	0.476255	0.184998	55471	22	55449	230	FALSE	FALSE
rs35498576_C	711.2	Reiter's disease	musculoskeletal	0.267114	0.249314	0.663726	0.355799	0.280625	51788	24	51764	115	FALSE	FALSE
rs8003022_G	695.81	Erythema nodosum	dermatologic	0.983382	0.249316	0.799167	0.194603	0.392015	52850	59	52791	41	FALSE	FALSE
rs11042984_C	70.2	Viral hepatitis B	infectious diseases	0.883811	0.249318	0.896492	0.0948487	0.413521	49625	238	49387	216	FALSE	FALSE
rs2908296_T	269	Proteinuria	endocrine/metabolic	0.0939766	0.249323	0.941199	0.0526047	0.15339	60470	1492	58978	62	FALSE	FALSE
rs2523504_T	707.2	Chronic ulcer of leg or foot	dermatologic	0.986225	0.249324	0.940073	0.053644	0.260674	60706	939	59767	1	FALSE	FALSE
rs142848532_T	817	Concussion	injuries & poisonings	0.137898	0.249324	1.34891	0.259806	0.0476187	60008	125	59883	1001	FALSE	FALSE
rs117252445_A	727.2	Bursitis disorders	musculoskeletal	0.503424	0.249324	0.74466	0.255929	0.055773	47012	186	46826	85	FALSE	FALSE
rs72727388_C	757	Congenital anomalies of the integument	congenital anomalies	0.560845	0.249329	1.32113	0.241748	0.273189	59942	39	59903	734	FALSE	FALSE
rs1848068_T	290.12	Dementia with cerebral degenerations	mental disorders	0.364157	0.249331	0.844452	0.146763	0.335178	49611	114	49497	29	FALSE	FALSE
rs144155527_T	627.22	Need for Hormone replacement therapy (postmenopausal)	genitourinary	0.133735	0.249332	0.738738	0.262863	0.0186607	24356	546	23810	65	FALSE	FALSE
rs72979712_T	427.7	Tachycardia NOS	circulatory system	0.691907	0.249339	1.05403	0.045678	0.0532086	42869	5415	37454	43	FALSE	FALSE
rs6749367_T	317	Alcohol-related disorders	mental disorders	0.505203	0.24934	1.04658	0.0395197	0.252986	48803	1740	47063	360	FALSE	FALSE
rs6128461_T	960	Poisoning by antibiotics	injuries & poisonings	0.235308	0.249346	0.966605	0.029485	0.378512	48980	2619	46361	44	FALSE	FALSE
rs4701619_C	655.1	Abnormality in fetal heart rate or rhythm	pregnancy complications	0.750855	0.249352	0.918084	0.0741947	0.187637	33405	678	32727	51	FALSE	FALSE
rs16969990_T	964	Poisoning by agents primarily affecting blood constituents	injuries & poisonings	0.823796	0.249353	0.698975	0.310907	0.0692326	46481	111	46370	30	FALSE	FALSE
rs11042985_G	333	Extrapyramidal disease and abnormal movement disorders	neurological	0.874259	0.249355	0.957661	0.0375564	0.413549	48507	1543	46964	194	FALSE	FALSE
rs6485473_G	709.7	Unspecified diffuse connective tissue disease	dermatologic	0.795224	0.249359	0.883348	0.107679	0.315826	52027	210	51817	69	FALSE	FALSE
rs1510148_T	80	Postoperative infection	infectious diseases	0.909354	0.24936	0.949815	0.044698	0.261372	59972	1351	58621	267	FALSE	FALSE
rs6026591_A	288.1	Decreased white blood cell count	hematopoietic	0.884192	0.24936	1.03574	0.0304819	0.37971	47934	2416	45518	118	FALSE	FALSE
rs16860758_G	721.8	Other allied disorders of spine	musculoskeletal	0.589314	0.249365	1.31441	0.237338	0.185451	48835	51	48784	532	FALSE	FALSE
rs11890449_T	270.21	Disorders of urea cycle metabolism	endocrine/metabolic	0.948523	0.249375	1.48998	0.346186	0.051386	59053	61	58992	49	FALSE	FALSE
rs11708903_G	704.8	Other specified diseases of hair and hair follicles	dermatologic	0.288141	0.249377	1.08514	0.0709356	0.45538	58326	404	57922	80	FALSE	FALSE
rs1519480_C	743	Osteoporosis, osteopenia and pathological fracture	musculoskeletal	0.0315331	0.249379	0.976766	0.0204089	0.327046	58984	7086	51898	4	FALSE	FALSE
rs11042984_C	580.3	Nephritis and nephropathy without mention of glomerulonephritis	genitourinary	0.966329	0.249381	0.936451	0.0570018	0.413307	46434	658	45776	217	FALSE	FALSE
rs724016_G	428.2	Heart failure NOS	circulatory system	0.187777	0.249386	0.960997	0.0345399	0.434387	51453	1835	49618	13	FALSE	FALSE
rs34351_C	752.1	Neural tube defects	congenital anomalies	0.666577	0.249388	1.12965	0.105835	0.330435	61767	198	61569	90	FALSE	FALSE
rs2403205_T	962.1	Adrenal cortical steroids causing adverse effects in therapeutic use	injuries & poisonings	0.558416	0.249389	1.13338	0.108701	0.371133	46455	178	46277	127	FALSE	FALSE
rs10116772_A	772	Symptoms of the muscles	symptoms	0.693013	0.249395	0.919654	0.0727182	0.409431	53931	399	53532	41	FALSE	FALSE
rs34351_C	840	Sprains and strains	injuries & poisonings	0.604477	0.249395	1.03299	0.0281769	0.329723	57941	3022	54919	86	FALSE	FALSE
rs10842991_T	557.1	Celiac disease	digestive	0.59054	0.249397	1.10696	0.0882219	0.190274	40778	395	40383	389	FALSE	FALSE
rs1519480_C	962.2	Insulins and antidiabetic agents causing adverse effects in therapeutic use	injuries & poisonings	0.475846	0.249399	0.753566	0.245647	0.327132	46440	42	46398	2	FALSE	FALSE
rs7632381_C	550.3	Femoral hernia	digestive	0.0809931	0.249402	1.43365	0.312747	0.435358	54307	21	54286	8	FALSE	FALSE
rs2908297_T	530.12	Ulcer of esophagus	digestive	0.492555	0.249402	0.809168	0.183841	0.156698	37349	131	37218	13	FALSE	FALSE
rs2894536_C	375.1	Dry eyes	sense organs	0.481305	0.249405	1.04705	0.0399214	0.158716	56308	2497	53811	405	FALSE	FALSE
rs2564929_T	626.12	Excessive or frequent menstruation	genitourinary	0.531767	0.249406	1.05797	0.0489264	0.329228	24843	980	23863	6	FALSE	FALSE
rs11042985_G	199.4	Neurofibromatosis	neoplasms	0.963383	0.249407	0.824197	0.167865	0.413124	44978	77	44901	173	FALSE	FALSE
rs10842991_T	681.2	Cellulitis and abscess of face/neck	dermatologic	0.527279	0.249414	0.9024	0.0891646	0.191269	51710	436	51274	470	FALSE	FALSE
rs56149656_G	624.1	Dystrophy of female genital tract	genitourinary	0.129033	0.249414	0.585871	0.464203	0.107543	30718	38	30680	34	FALSE	FALSE
rs7693_T	361.2	Retinoschisis and retinal cysts	sense organs	0.182351	0.249417	1.41763	0.303004	0.363315	56923	22	56901	57	FALSE	FALSE
rs10842991_T	722.6	Degeneration of intervertebral disc	musculoskeletal	0.545537	0.249418	0.964047	0.0317906	0.190996	52564	3713	48851	477	FALSE	FALSE
rs867635_T	117.3	Blastomycotic infection	infectious diseases	0.791203	0.24942	1.65367	0.436723	0.0787062	53579	24	53555	18	FALSE	FALSE
rs62432360_C	365	Glaucoma	sense organs	0.866374	0.249426	0.948458	0.0459459	0.177913	57947	1750	56197	812	FALSE	FALSE
rs11042984_C	286.8	Hypercoagulable state	hematopoietic	0.496684	0.249427	0.930981	0.062094	0.413548	48044	551	47493	223	FALSE	FALSE
rs10771372_T	264.1	Short stature	endocrine/metabolic	0.659037	0.249431	1.09363	0.0777092	0.190731	43606	594	43012	362	FALSE	FALSE
rs79896666_C	316.1	Polyneuropathy due to drugs	mental disorders	0.558302	0.249433	1.18247	0.145525	0.0564714	47679	383	47296	105	FALSE	FALSE
rs78551082_T	316.1	Polyneuropathy due to drugs	mental disorders	0.558302	0.249433	1.18247	0.145525	0.0564714	47679	383	47296	105	FALSE	FALSE
rs74628648_T	316.1	Polyneuropathy due to drugs	mental disorders	0.558302	0.249433	1.18247	0.145525	0.0564714	47679	383	47296	105	FALSE	FALSE
rs7405696_C	275	Disorders of mineral metabolism	endocrine/metabolic	0.409804	0.249443	1.02693	0.0230721	0.407728	59265	4212	55053	507	FALSE	FALSE
rs79896666_C	263	Other nutritional deficiency	endocrine/metabolic	0.539553	0.249445	0.856322	0.134679	0.0569669	43850	594	43256	102	FALSE	FALSE
rs78551082_T	263	Other nutritional deficiency	endocrine/metabolic	0.539553	0.249445	0.856322	0.134679	0.0569669	43850	594	43256	102	FALSE	FALSE
rs74628648_T	263	Other nutritional deficiency	endocrine/metabolic	0.539553	0.249445	0.856322	0.134679	0.0569669	43850	594	43256	102	FALSE	FALSE
rs55754152_A	588	Disorders resulting from impaired renal function	genitourinary	0.878374	0.249445	0.902193	0.0893699	0.0512677	47408	1457	45951	31	FALSE	FALSE
rs12493_T	53	Herpes zoster	infectious diseases	0.893541	0.249446	0.932806	0.060396	0.186253	50504	974	49530	60	FALSE	FALSE
rs72650616_A	189.11	Malignant neoplasm of kidney, except pelvis	neoplasms	0.268063	0.249454	0.909995	0.081895	0.107136	61870	848	61022	103	FALSE	FALSE
rs11002898_A	585.4	Chronic kidney disease, Stage I or II	genitourinary	0.179669	0.249458	1.05427	0.045886	0.25018	47152	1287	45865	118	FALSE	FALSE
rs117252445_A	225.1	Benign neoplasm of brain, cranial nerves, meninges	neoplasms	0.588719	0.249464	1.15866	0.127873	0.0558702	61276	509	60767	111	FALSE	FALSE
rs234866_A	614.1	Pelvic peritoneal adhesions, female (postoperative) (postinfection)	genitourinary	0.691444	0.249466	0.844782	0.146465	0.308905	31139	119	31020	73	FALSE	FALSE
rs4400674_A	300.4	Dysthymic disorder	mental disorders	0.69093	0.249483	1.05287	0.0447337	0.383976	37294	1080	36214	1	FALSE	FALSE
rs34351_C	727.4	Ganglion and cyst of synovium, tendon, and bursa	musculoskeletal	0.80858	0.249483	1.07605	0.0636511	0.330813	47406	562	46844	66	FALSE	FALSE
rs2074090_G	220	Benign neoplasm of ovary	neoplasms	0.430986	0.249484	1.12882	0.105224	0.355126	27655	194	27461	158	FALSE	FALSE
rs724016_G	481	Influenza	respiratory	0.0475444	0.249485	1.0633	0.0532983	0.436216	47982	729	47253	11	FALSE	FALSE
rs13282002_C	187.1	Malignant neoplasm of unspecified male genital organ	neoplasms	0.693823	0.249486	0.632408	0.3979	0.158797	25350	33	25317	171	FALSE	FALSE
rs234866_A	599.4	Urinary incontinence	genitourinary	0.308322	0.249491	1.03658	0.0311966	0.30659	47420	2597	44823	131	FALSE	FALSE
rs4660895_T	540.1	Appendicitis	digestive	0.223478	0.249493	0.903097	0.0885094	0.295067	62928	323	62605	35	FALSE	FALSE
rs8070737_T	574.2	Calculus of bile duct	digestive	0.152467	0.249504	0.891618	0.0996199	0.181645	57216	369	56847	23	FALSE	FALSE
rs10116772_A	756.2	Pectus and other congenital anomalies of ribs/sternum	congenital anomalies	0.852982	0.24951	0.837295	0.154209	0.409739	60990	91	60899	53	FALSE	FALSE
rs11085259_T	709.7	Unspecified diffuse connective tissue disease	dermatologic	0.0859259	0.24951	1.15127	0.122329	0.180284	51954	210	51744	149	FALSE	FALSE
rs6128461_T	654	Other and unspecified complications of birth; puerperium affecting management of mother	pregnancy complications	0.352387	0.249511	0.892856	0.098416	0.378468	34131	232	33899	22	FALSE	FALSE
rs2971670_T	332	Parkinson's disease	neurological	0.635126	0.249516	1.09053	0.0752635	0.177861	47703	598	47105	43	FALSE	FALSE
rs3775094_A	513.8	Disorders of diaphragm	respiratory	0.988418	0.249522	1.10792	0.0889975	0.462732	58106	252	57854	323	FALSE	FALSE
rs6485473_G	536.8	Dyspepsia and other specified disorders of function of stomach	digestive	0.198413	0.249533	0.932651	0.0605514	0.316573	54215	655	53560	63	FALSE	FALSE
rs9489217_C	282.9	Other hereditary hemolytic anemias	hematopoietic	0.182067	0.249539	1.15787	0.1273	0.448021	40103	125	39978	13	FALSE	FALSE
rs1250095_T	721.2	Spondylosis with myelopathy	musculoskeletal	0.971205	0.249544	1.08396	0.0700176	0.378646	49442	429	49013	288	FALSE	FALSE
rs2924447_A	327.71	Restless legs syndrome	neurological	0.280118	0.249545	0.929337	0.0636446	0.142215	47045	1093	45952	466	FALSE	FALSE
rs4237150_C	579.2	Splenomegaly	digestive	0.046549	0.249546	0.94615	0.0480729	0.412147	49668	924	48744	123	FALSE	FALSE
rs11263762_A	854	Complications of cardiac/vascular device, implant, and graft	injuries & poisonings	0.461368	0.249548	0.951223	0.0434297	0.409956	54873	1132	53741	89	FALSE	FALSE
rs10766394_G	723	Other disorders of cervical region	musculoskeletal	0.417529	0.249553	0.935676	0.0577419	0.376918	49865	659	49206	81	FALSE	FALSE
rs234866_A	704.12	Telogen effluvium	dermatologic	0.526213	0.249555	1.21197	0.166962	0.307447	57940	80	57860	147	FALSE	FALSE
rs2924447_A	751.12	Congenital anomalies of male genital organs	congenital anomalies	0.936976	0.249568	0.852578	0.138519	0.141366	25678	264	25414	248	FALSE	FALSE
rs1411435_G	277	Other disorders of metabolism	endocrine/metabolic	0.052404	0.24957	1.09096	0.0756081	0.0960847	60072	959	59113	67	FALSE	FALSE
rs724016_G	301	Personality disorders	mental disorders	0.843837	0.249577	1.08936	0.0743378	0.434255	36581	369	36212	6	FALSE	FALSE
rs4887810_A	604	Disorders of penis	genitourinary	0.565316	0.249593	0.923376	0.0692403	0.324299	19960	510	19450	114	FALSE	FALSE
rs6485473_G	795	Other and nonspecific abnormal cytological, histological and immunological findings	symptoms	0.346913	0.249594	0.867333	0.123623	0.316103	61907	161	61746	73	FALSE	FALSE
rs2948567_T	198.4	Secondary malignant neoplasm of liver	neoplasms	0.716302	0.249595	0.959017	0.0363462	0.333041	46679	1838	44841	243	FALSE	FALSE
rs8121252_T	250.23	Type 2 diabetes with ophthalmic manifestations	endocrine/metabolic	0.246159	0.249598	0.9346	0.0587465	0.3407	44504	694	43810	161	FALSE	FALSE
rs5210_A	531.4	Peptic ulcer, site unspecified	digestive	0.378113	0.249602	1.08085	0.0675262	0.376585	60082	464	59618	26	FALSE	FALSE
rs10181515_T	394.1	Mitral valve stenosis and aortic valve stenosis	circulatory system	0.563049	0.249603	0.916002	0.0762061	0.226125	50952	529	50423	18	FALSE	FALSE
rs6899342_G	380.1	Otitis externa	sense organs	0.922049	0.249609	0.92441	0.0682705	0.247861	59019	608	58411	94	FALSE	FALSE
rs1848067_T	374.6	Dermatochalasis	sense organs	0.486328	0.249611	0.942214	0.0517008	0.360293	54947	862	54085	56	FALSE	FALSE
rs1016565_A	706.1	Acne	dermatologic	0.66893	0.249619	1.0577	0.048722	0.310329	57062	1000	56062	121	FALSE	FALSE
rs2894536_C	360	Disorders of the globe	sense organs	0.66316	0.249623	0.828951	0.162946	0.158623	56735	161	56574	403	FALSE	FALSE
rs6817471_C	649.1	Diabetes or abnormal glucose tolerance complicating pregnancy	pregnancy complications	0.358078	0.249627	0.924056	0.0686058	0.334072	33403	522	32881	19	FALSE	FALSE
rs11626787_G	227	Benign neoplasm of other endocrine glands and related structures	neoplasms	0.605941	0.249635	1.07807	0.0652952	0.346303	61556	514	61042	164	FALSE	FALSE
rs2924447_A	371.2	Conjunctivitis, noninfectious	sense organs	0.545185	0.249644	1.07296	0.0611719	0.14192	54728	1099	53629	549	FALSE	FALSE
rs16969990_T	191.11	Cancer of brain	neoplasms	0.854064	0.249646	1.13231	0.107939	0.0691945	61450	616	60834	39	FALSE	FALSE
rs10116772_A	53	Herpes zoster	infectious diseases	0.236306	0.249653	0.947418	0.0469205	0.410118	50522	974	49548	45	FALSE	FALSE
rs2908297_T	283	Acquired hemolytic anemias	hematopoietic	0.300166	0.249658	0.839048	0.152441	0.155389	40167	187	39980	10	FALSE	FALSE
rs116761056_T	276.13	Hyperpotassemia	endocrine/metabolic	0.453591	0.249659	1.11306	0.0930492	0.0189456	43625	3232	40393	121	FALSE	FALSE
rs1250542_A	157	Pancreatic cancer	neoplasms	0.989092	0.249661	1.0677	0.0569041	0.374379	55512	659	54853	157	FALSE	FALSE
rs10181515_T	348.4	Cerebral cysts	neurological	0.0074893	0.249661	0.847718	0.143512	0.226111	47282	154	47128	18	FALSE	FALSE
rs2941257_T	738.4	Acquired spondylolisthesis	musculoskeletal	0.895594	0.249667	0.939203	0.0544878	0.261387	55039	918	54121	244	FALSE	FALSE
rs2268570_G	355.1	Chronic pain syndrome	neurological	0.975467	0.249676	1.04641	0.0394061	0.419349	55207	1345	53862	278	FALSE	FALSE
rs11075255_A	8.5	Bacterial enteritis	infectious diseases	0.879277	0.249681	0.940808	0.0530053	0.402222	60724	757	59967	314	FALSE	FALSE
rs2074090_G	733.8	Malunion and nonunion of fracture	musculoskeletal	0.732366	0.249688	1.07847	0.065626	0.352181	49943	510	49433	270	FALSE	FALSE
rs28582094_G	550.6	Incisional hernia	digestive	0.557133	0.24969	1.06109	0.0515106	0.266871	55227	970	54257	40	FALSE	FALSE
rs28578604_T	395	Heart valve disorders	circulatory system	0.579738	0.249694	0.97212	0.0245643	0.219586	56167	5785	50382	72	FALSE	FALSE
rs72727388_C	771	Musculoskeletal symptoms referable to limbs	symptoms	0.42246	0.249695	1.06172	0.0520257	0.272658	54704	932	53772	691	FALSE	FALSE
rs11626787_G	743.1	Osteoporosis	musculoskeletal	0.622337	0.249697	1.02927	0.0250626	0.346544	56104	4344	51760	157	FALSE	FALSE
rs10766395_C	276.8	Polydipsia	endocrine/metabolic	0.127313	0.249697	0.755713	0.243329	0.380775	40193	39	40154	364	FALSE	FALSE
rs2564929_T	452.8	Postphlebitic syndrome	circulatory system	0.0663228	0.249697	1.27778	0.212949	0.327892	44812	47	44765	13	FALSE	FALSE
rs580240_T	592.1	Cystitis	genitourinary	0.374764	0.249704	0.953834	0.0410623	0.485626	47133	1252	45881	6	FALSE	FALSE
rs2380949_G	204	Leukemia	neoplasms	0.127836	0.249705	1.08361	0.0697615	0.0951404	61157	1155	60002	66	FALSE	FALSE
rs4701619_C	292.12	Symbolic dysfunction	mental disorders	0.950194	0.249707	0.764683	0.233084	0.185983	49526	74	49452	72	FALSE	FALSE
rs2239525_G	614.52	Vaginitis and vulvovaginitis	genitourinary	0.655732	0.249708	1.07097	0.0595668	0.261299	31818	727	31091	0	FALSE	FALSE
rs2239526_G	614.52	Vaginitis and vulvovaginitis	genitourinary	0.655732	0.249708	1.07097	0.0595668	0.261299	31818	727	31091	0	FALSE	FALSE
rs13282002_C	795.82	Elevated cancer antigen 125 [CA 125]	symptoms	0.559089	0.249713	0.763181	0.234795	0.158575	61501	82	61419	416	FALSE	FALSE
rs11890449_T	681.7	Cellulitis and abscess of trunk	dermatologic	0.865206	0.249715	1.11651	0.0957453	0.0512176	52726	1044	51682	44	FALSE	FALSE
rs10766395_C	840	Sprains and strains	injuries & poisonings	0.30295	0.249716	0.96891	0.0274391	0.380817	57550	3008	54542	497	FALSE	FALSE
rs6817471_C	290.12	Dementia with cerebral degenerations	mental disorders	0.364188	0.249718	0.844572	0.14676	0.335188	49608	114	49494	32	FALSE	FALSE
rs11708903_G	198.2	Secondary malignancy of respiratory organs	neoplasms	0.240867	0.249719	0.965065	0.0308942	0.455587	47295	2298	44997	71	FALSE	FALSE
rs1510148_T	204.21	Myeloid leukemia, acute	neoplasms	0.862243	0.249728	1.0747	0.0625872	0.261402	60449	643	59806	270	FALSE	FALSE
rs12302189_A	754	Congenital musculoskeletal deformities of spine	congenital anomalies	0.903704	0.249732	0.738219	0.263696	0.0552879	61026	182	60844	113	FALSE	FALSE
rs867635_T	747.1	Cardiac congenital anomalies	congenital anomalies	0.910115	0.249732	0.942869	0.0511099	0.0789835	61152	2907	58245	25	FALSE	FALSE
rs3733227_C	290.12	Dementia with cerebral degenerations	mental disorders	0.357469	0.249732	0.844573	0.146763	0.335079	49636	114	49522	2	FALSE	FALSE
rs10842991_T	871.1	Open wound of hand except finger(s)	injuries & poisonings	0.754069	0.249739	1.14182	0.115225	0.191015	55412	225	55187	501	FALSE	FALSE
rs28578604_T	724.8	Other symptoms referable to back	musculoskeletal	0.848047	0.249751	0.876399	0.11463	0.219843	49458	238	49220	63	FALSE	FALSE
rs72979712_T	701.4	Keloid scar	dermatologic	0.746104	0.249753	1.25329	0.196162	0.0526564	56090	209	55881	60	FALSE	FALSE
rs11075255_A	528.3	Cellulitis and abscess of oral soft tissues	digestive	0.919881	0.249759	1.19792	0.156902	0.40239	58365	82	58283	308	FALSE	FALSE
rs1016565_A	798	Malaise and fatigue	symptoms	0.797089	0.24976	1.01683	0.0145007	0.31086	53397	17105	36292	116	FALSE	FALSE
rs6889788_A	365	Glaucoma	sense organs	0.933917	0.249763	1.05183	0.0439077	0.186179	58664	1770	56894	68	FALSE	FALSE
rs35498576_C	643	Excessive vomiting in pregnancy	pregnancy complications	0.533694	0.249767	1.16682	0.134054	0.283312	35205	134	35071	78	FALSE	FALSE
rs1250109_C	272.1	Hyperlipidemia	endocrine/metabolic	0.142131	0.249767	0.978046	0.019288	0.172828	58561	19113	39448	18	FALSE	FALSE
rs11042985_G	346	Abnormal findings on study of brain and/or nervous system	neurological	0.889896	0.249775	0.86696	0.124044	0.413787	47104	140	46964	191	FALSE	FALSE
rs28582094_G	401.2	Hypertensive heart and/or renal disease	circulatory system	0.821899	0.249778	1.03045	0.0260591	0.268685	38186	6441	31745	30	FALSE	FALSE
rs2523504_T	594.2	Calculus of lower urinary tract	genitourinary	0.950445	0.249795	1.15681	0.126571	0.260706	56905	151	56754	1	FALSE	FALSE
rs1364809_C	444.2	Embolism and thrombosis of abdominal aorta	circulatory system	0.325272	0.249802	1.69503	0.458539	0.0255452	51125	64	51061	9	FALSE	FALSE
rs8121252_T	150	Cancer of esophagus	neoplasms	0.148445	0.249807	0.919194	0.0732159	0.341104	55247	433	54814	202	FALSE	FALSE
rs28578604_T	736	Other acquired deformities of limbs	musculoskeletal	0.840641	0.249809	0.908564	0.0833238	0.219267	54737	449	54288	67	FALSE	FALSE
rs10993460_C	362.1	Retinopathy of prematurity	sense organs	0.82557	0.249811	1.2937	0.223761	0.0882077	56554	103	56451	44	FALSE	FALSE
rs28582094_G	513.32	Orthopnea	respiratory	0.530831	0.249816	0.823035	0.169236	0.267413	58219	98	58121	45	FALSE	FALSE
rs10993460_C	317.11	Alcoholic liver damage	mental disorders	0.701863	0.249817	0.87829	0.112773	0.0879652	47911	550	47361	35	FALSE	FALSE
rs3802113_G	333	Extrapyramidal disease and abnormal movement disorders	neurological	0.29806	0.249824	0.943756	0.0503028	0.165454	48645	1544	47101	46	FALSE	FALSE
rs724016_G	649	Other conditions or status of the mother complicating pregnancy, childbirth, or the puerperium	pregnancy complications	0.570286	0.249831	0.954558	0.0404139	0.435039	34313	1423	32890	11	FALSE	FALSE
rs78028320_A	634.3	Ectopic pregnancy	pregnancy complications	0.714308	0.249834	1.39334	0.288247	0.188925	32542	34	32508	169	FALSE	FALSE
rs7531911_G	872	Traumatic amputation	injuries & poisonings	0.225712	0.249837	0.860547	0.130512	0.29504	55784	151	55633	35	FALSE	FALSE
rs8003022_G	379.2	Disorders of vitreous body	sense organs	0.980072	0.24984	0.961165	0.0344205	0.393299	56040	1904	54136	47	FALSE	FALSE
rs72650616_A	303.4	Somatoform disorder	mental disorders	0.488249	0.24984	1.15306	0.123763	0.107177	36477	312	36165	56	FALSE	FALSE
rs11626787_G	747.13	Congenital anomalies of great vessels	congenital anomalies	0.642887	0.24984	0.934126	0.059218	0.34678	58811	695	58116	161	FALSE	FALSE
rs1250590_A	200.1	Polycythemia vera	neoplasms	0.814391	0.24984	0.892263	0.0990618	0.476488	51186	208	50978	865	FALSE	FALSE
rs116761056_T	295	Schizophrenia and other psychotic disorders	mental disorders	0.577671	0.249848	0.798501	0.195547	0.0188468	37009	890	36119	101	FALSE	FALSE
rs925095_T	380.1	Otitis externa	sense organs	0.907591	0.249854	0.933461	0.0598378	0.381529	58947	609	58338	168	FALSE	FALSE
rs10814915_T	748	Anomalies of respiratory system, congenital	congenital anomalies	0.926984	0.249857	0.905718	0.0860588	0.425571	62220	289	61931	118	FALSE	FALSE
rs6899342_G	601.11	Acute prostatitis	genitourinary	0.735764	0.249861	1.18155	0.144978	0.246576	20738	119	20619	41	FALSE	FALSE
rs11042985_G	952	Spinal cord injury without evidence of spinal bone injury	injuries & poisonings	0.691984	0.249866	0.833835	0.157924	0.412923	63048	87	62961	245	FALSE	FALSE
rs28582094_G	798.1	Chronic fatigue syndrome	symptoms	0.248085	0.249871	1.06704	0.0563915	0.266063	37151	815	36336	36	FALSE	FALSE
rs4887810_A	315.3	Mental retardation	mental disorders	0.011986	0.249875	0.9191	0.0733155	0.325996	58131	445	57686	306	FALSE	FALSE
rs1364809_C	707.2	Chronic ulcer of leg or foot	dermatologic	0.352517	0.249877	0.823621	0.16864	0.0249349	60698	939	59759	9	FALSE	FALSE
rs4930046_A	433.6	Acute, but ill-defined cerebrovascular disease	circulatory system	0.0861513	0.249888	1.07091	0.0595445	0.482984	52450	575	51875	587	FALSE	FALSE
rs4433533_G	654.2	Rhesus isoimmunization in pregnancy	pregnancy complications	0.0033528	0.24989	1.24113	0.187747	0.213561	33988	76	33912	10	FALSE	FALSE
rs6026591_A	759	Other and unspecified congenital anomalies	congenital anomalies	0.162437	0.249892	1.06683	0.0562199	0.380241	61127	679	60448	157	FALSE	FALSE
rs112412537_A	364	Corneal opacity and other disorders of cornea	sense organs	0.743513	0.249899	1.21155	0.166783	0.0393574	56673	401	56272	721	FALSE	FALSE
rs11042985_G	189.2	Cancer of bladder	neoplasms	0.621702	0.2499	1.0609	0.0513794	0.41332	61698	803	60895	240	FALSE	FALSE
rs9901746_A	526.3	Anomalies of jaw size/symmetry	digestive	0.829469	0.249909	1.17223	0.138112	0.407595	57140	107	57033	612	FALSE	FALSE
rs11776904_C	363	Chorioretinal inflammations, scars, and other disorders of choroid	sense organs	0.76536	0.24991	0.851899	0.139311	0.158267	56269	216	56053	959	FALSE	FALSE
rs2908296_T	526.4	Temporomandibular joint disorders	digestive	0.0790126	0.249912	0.871929	0.119113	0.153875	57865	301	57564	58	FALSE	FALSE
rs12453443_G	579.8	Nonspecific abnormal findings in stool contents	digestive	0.365334	0.249913	1.07455	0.0624946	0.403728	48846	537	48309	580	FALSE	FALSE
rs62405452_A	189.11	Malignant neoplasm of kidney, except pelvis	neoplasms	0.266398	0.249914	0.910079	0.0818941	0.107134	61955	848	61107	12	FALSE	FALSE
rs62405453_A	189.11	Malignant neoplasm of kidney, except pelvis	neoplasms	0.266398	0.249914	0.910079	0.0818941	0.107134	61955	848	61107	12	FALSE	FALSE
rs62405454_C	189.11	Malignant neoplasm of kidney, except pelvis	neoplasms	0.266398	0.249914	0.910079	0.0818941	0.107134	61955	848	61107	12	FALSE	FALSE
rs11075255_A	272.12	Hyperglyceridemia	endocrine/metabolic	0.850245	0.249916	0.932946	0.0603258	0.403529	39867	595	39272	205	FALSE	FALSE
rs6790843_A	277.5	Other disorders of lipoid metabolism	endocrine/metabolic	0.337435	0.249927	0.890949	0.100361	0.373443	59337	221	59116	61	FALSE	FALSE
rs12302189_A	289.5	Diseases of spleen	hematopoietic	0.744341	0.249938	1.22024	0.173006	0.0547649	45814	277	45537	90	FALSE	FALSE
rs142848532_T	559	Ileostomy status	digestive	0.509032	0.24994	0.856095	0.13505	0.0471541	40813	707	40106	690	FALSE	FALSE
rs6128461_T	117.1	Histoplasmosis	infectious diseases	0.336297	0.249951	0.884398	0.106781	0.380196	53717	194	53523	52	FALSE	FALSE
rs10181515_T	656.26	Transitory tachypnea or apnea of newborn	pregnancy complications	0.221617	0.249952	1.15775	0.127322	0.225884	61908	207	61701	22	FALSE	FALSE
rs10993460_C	797.1	Cardiogenic shock	symptoms	0.835727	0.249956	1.12658	0.103596	0.0883808	60856	525	60331	48	FALSE	FALSE
rs4513637_G	429.3	Symptoms involving cardiovascular system	circulatory system	0.218009	0.249961	0.930281	0.0628177	0.17582	50108	940	49168	486	FALSE	FALSE
rs11263762_A	565.1	Anal and rectal polyp	digestive	0.34	0.249968	1.13022	0.106404	0.410588	51576	181	51395	85	FALSE	FALSE
rs79896666_C	573.7	Abnormal results of function study of liver	digestive	0.607051	0.249976	1.07939	0.0664091	0.0569646	48653	2075	46578	105	FALSE	FALSE
rs78551082_T	573.7	Abnormal results of function study of liver	digestive	0.607051	0.249976	1.07939	0.0664091	0.0569646	48653	2075	46578	105	FALSE	FALSE
rs74628648_T	573.7	Abnormal results of function study of liver	digestive	0.607051	0.249976	1.07939	0.0664091	0.0569646	48653	2075	46578	105	FALSE	FALSE
rs1848068_T	136	Other infectious and parasitic diseases	infectious diseases	0.169123	0.249976	0.936466	0.0570597	0.335573	60881	714	60167	39	FALSE	FALSE
rs10937714_C	610.3	Fibrosclerosis of breast	genitourinary	0.354589	0.249978	1.19059	0.15164	0.212302	28019	121	27898	310	FALSE	FALSE
rs12493_T	260.2	severe protein-calorie malnutrition	endocrine/metabolic	0.96128	0.249981	0.950038	0.0445531	0.186744	45126	1826	43300	52	FALSE	FALSE
rs6885132_G	446.9	Arteritis NOS	circulatory system	0.658695	0.249983	0.824146	0.168124	0.101105	51219	229	50990	81	FALSE	FALSE
rs6688365_C	958	Certain early complications of trauma or procedure	injuries & poisonings	0.105336	0.249988	0.93334	0.0599682	0.4382	62087	579	61508	342	FALSE	FALSE
rs12631733_T	809	Fracture of unspecified bones	injuries & poisonings	0.842304	0.249988	0.957466	0.0377833	0.159335	53538	2839	50699	143	FALSE	FALSE
rs6128461_T	277	Other disorders of metabolism	endocrine/metabolic	0.169648	0.249989	0.946507	0.0477903	0.379517	60079	960	59119	58	FALSE	FALSE
rs11626787_G	229	Benign neoplasm of unspecified sites	neoplasms	0.798204	0.249991	0.870365	0.120694	0.346186	62504	159	62345	165	FALSE	FALSE
rs11085259_T	227.2	Benign neoplasm of parathyroid gland	neoplasms	0.341783	0.249996	1.25108	0.194726	0.180281	61110	79	61031	175	FALSE	FALSE
rs11085259_T	382	Otalgia	sense organs	0.571254	0.249998	1.06931	0.0582586	0.180575	55218	992	54226	161	FALSE	FALSE
rs11776904_C	187.1	Malignant neoplasm of unspecified male genital organ	neoplasms	0.665992	0.250001	0.632752	0.39786	0.15835	25109	33	25076	429	FALSE	FALSE
rs4433533_G	740.9	Osteoarthrosis NOS	musculoskeletal	0.424229	0.250002	0.971344	0.0252744	0.215343	53719	6108	47611	14	FALSE	FALSE
rs7405696_C	296.2	Depression	mental disorders	0.364681	0.250004	0.981383	0.0163362	0.407507	46274	10365	35909	407	FALSE	FALSE
rs6128461_T	472	Chronic pharyngitis and nasopharyngitis	respiratory	0.78501	0.250006	1.04022	0.0342774	0.38037	44044	1889	42155	43	FALSE	FALSE
rs497273_C	218.1	Uterine leiomyoma	neoplasms	0.498253	0.250031	0.936389	0.0571376	0.345466	30854	723	30131	138	FALSE	FALSE
rs6026592_A	228.1	Hemangioma of skin and subcutaneous tissue	neoplasms	0.183533	0.250034	0.940821	0.0530331	0.380229	61225	782	60443	158	FALSE	FALSE
rs10181515_T	573.1	Chronic passive congestion of liver	digestive	0.432418	0.250043	0.757566	0.241379	0.226097	46721	58	46663	13	FALSE	FALSE
rs144155527_T	637	Short gestation; low birth weight; and fetal growth retardation	pregnancy complications	0.0168723	0.250049	0.438633	0.716458	0.0178002	60252	136	60116	165	FALSE	FALSE
rs11776904_C	907	Injuries to the nervous system	injuries & poisonings	0.589565	0.250049	1.13073	0.106813	0.158223	61824	303	61521	1062	FALSE	FALSE
rs11075255_A	626.13	Irregular menstrual cycle	genitourinary	0.647525	0.250059	0.945924	0.048333	0.39985	24718	953	23765	116	FALSE	FALSE
rs2948567_T	41	Bacterial infection NOS	infectious diseases	0.87147	0.25006	1.02415	0.0207496	0.333482	57015	5858	51157	298	FALSE	FALSE
rs3775094_A	442.8	Aneurysm of other specified artery	circulatory system	0.971271	0.250063	1.12614	0.103286	0.462562	50991	187	50804	282	FALSE	FALSE
rs3087948_T	795.8	Abnormal tumor markers	symptoms	0.910124	0.250063	0.902461	0.0892281	0.188294	62182	443	61739	77	FALSE	FALSE
rs867635_T	382	Otalgia	sense organs	0.876319	0.250069	1.09735	0.0807719	0.0790215	55352	992	54360	19	FALSE	FALSE
rs6899342_G	149	Cancer of larynx, pharynx, nasal cavities	neoplasms	0.920249	0.250071	1.05889	0.0497461	0.248169	62278	1108	61170	101	FALSE	FALSE
rs1250095_T	597.2	Urinary complications NEC	genitourinary	0.985703	0.250075	0.876711	0.114399	0.379378	56300	167	56133	309	FALSE	FALSE
rs10734253_G	90.2	Gonococcal infections	infectious diseases	0.267187	0.25008	0.807296	0.186118	0.438127	62806	61	62745	129	FALSE	FALSE
rs1971152_C	592.2	Urethritis and urethral syndrome	genitourinary	0.925113	0.25008	1.2434	0.18941	0.411529	45625	56	45569	332	FALSE	FALSE
rs2268569_T	636	Early or threatened labor; hemorrhage in early pregnancy	pregnancy complications	0.410904	0.250083	0.919222	0.0732322	0.0813224	34105	1444	32661	6	FALSE	FALSE
rs2074090_G	90	Sexually transmitted infections (not HIV or hepatitis)	infectious diseases	0.145475	0.250083	0.892157	0.0992165	0.35295	62778	233	62545	344	FALSE	FALSE
rs12746673_C	458.2	Iatrogenic hypotension	circulatory system	0.163527	0.25009	0.86184	0.129277	0.20925	49871	198	49673	822	FALSE	FALSE
rs11564710_A	964	Poisoning by agents primarily affecting blood constituents	injuries & poisonings	0.34285	0.250091	1.16821	0.135176	0.416712	46417	111	46306	101	FALSE	FALSE
rs3733227_C	334	Degenerative disease of the spinal cord	neurological	0.361207	0.250093	1.06617	0.0557075	0.334698	47864	722	47142	2	FALSE	FALSE
rs13282002_C	619.4	Noninflammatory disorders of vagina	genitourinary	0.289896	0.250099	0.892937	0.0984593	0.158836	31243	429	30814	213	FALSE	FALSE
rs79896666_C	281	Other deficiency anemia	hematopoietic	0.39706	0.2501	0.899135	0.0924459	0.0569445	41119	1220	39899	99	FALSE	FALSE
rs78551082_T	281	Other deficiency anemia	hematopoietic	0.39706	0.2501	0.899135	0.0924459	0.0569445	41119	1220	39899	99	FALSE	FALSE
rs74628648_T	281	Other deficiency anemia	hematopoietic	0.39706	0.2501	0.899135	0.0924459	0.0569445	41119	1220	39899	99	FALSE	FALSE
rs6867984_A	189.11	Malignant neoplasm of kidney, except pelvis	neoplasms	0.263386	0.250102	0.910113	0.0818938	0.107128	61954	848	61106	13	FALSE	FALSE
rs10181515_T	618.2	Uterine/Uterovaginal prolapse	genitourinary	0.695867	0.250104	0.890858	0.100487	0.227002	34264	303	33961	12	FALSE	FALSE
rs7405696_C	198.3	Secondary malignant neoplasm of digestive systems	neoplasms	0.184778	0.250115	1.0532	0.0450724	0.407264	45748	1049	44699	392	FALSE	FALSE
rs6026591_A	709.7	Unspecified diffuse connective tissue disease	dermatologic	0.6462	0.250125	0.888384	0.10291	0.380334	51978	210	51768	124	FALSE	FALSE
rs10766394_G	526.3	Anomalies of jaw size/symmetry	digestive	0.371167	0.250127	1.1718	0.137855	0.376438	57639	110	57529	97	FALSE	FALSE
rs757209_A	709.6	Other specified diffuse diseases of connective tissue	dermatologic	0.251311	0.250138	1.11093	0.0914756	0.406964	51663	245	51418	490	FALSE	FALSE
rs6483215_A	736.6	Unequal leg length (acquired)	musculoskeletal	0.299702	0.25014	1.22241	0.17463	0.235977	54374	83	54291	70	FALSE	FALSE
rs12531914_A	274.11	Gouty arthropathy	endocrine/metabolic	0.879834	0.250141	1.06896	0.0579846	0.269285	60345	757	59588	131	FALSE	FALSE
rs11042985_G	362.21	Macular degeneration, dry	sense organs	0.801111	0.250141	1.11849	0.0973768	0.412893	56511	221	56290	218	FALSE	FALSE
rs2908297_T	187	Cancer of other male genital organs	neoplasms	0.643109	0.250147	0.828988	0.163087	0.157207	25635	163	25472	7	FALSE	FALSE
rs724016_G	442	Other aneurysm	circulatory system	0.727868	0.250162	0.959239	0.0361885	0.43453	52734	1675	51059	13	FALSE	FALSE
rs6026592_A	850	Hemorrhage or hematoma complicating a procedure	injuries & poisonings	0.209537	0.250165	0.944124	0.0500004	0.379587	54562	877	53685	144	FALSE	FALSE
rs580240_T	752.1	Neural tube defects	congenital anomalies	0.0384266	0.250166	0.8899	0.101437	0.485787	61846	199	61647	7	FALSE	FALSE
rs11042985_G	994.2	Sepsis	injuries & poisonings	0.63434	0.250171	0.97235	0.0243833	0.413027	60507	3783	56724	232	FALSE	FALSE
rs11564710_A	751.1	Congenital anomalies of genital organs	congenital anomalies	0.744654	0.250176	0.916664	0.0756694	0.415902	59514	384	59130	133	FALSE	FALSE
rs6128461_T	723.1	Torticollis	musculoskeletal	0.0381972	0.250176	1.21265	0.167668	0.379733	49311	73	49238	46	FALSE	FALSE
rs2908297_T	204.4	Multiple myeloma	neoplasms	0.120186	0.250177	1.14878	0.120619	0.156365	60282	241	60041	20	FALSE	FALSE
rs10766394_G	251	Other disorders of pancreatic internal secretion	endocrine/metabolic	0.220326	0.250179	1.09916	0.0822166	0.377252	53793	312	53481	86	FALSE	FALSE
rs1519480_C	855	Complication of nervous system device, implant, and graft	injuries & poisonings	0.168485	0.250188	0.918876	0.073576	0.326182	54252	437	53815	4	FALSE	FALSE
rs10766394_G	694.2	Other dyschromia	dermatologic	0.632255	0.250191	1.04289	0.0365203	0.376707	54399	1645	52754	86	FALSE	FALSE
rs4984980_A	202.21	Nodular lymphoma	neoplasms	0.777609	0.250193	0.801039	0.192929	0.189006	59551	103	59448	646	FALSE	FALSE
rs12453443_G	701.5	Abnormal granulation tissue	dermatologic	0.111414	0.250197	0.857503	0.133694	0.404524	55433	121	55312	656	FALSE	FALSE
rs11890449_T	362.7	Hereditary retinal dystrophies	sense organs	0.846466	0.250198	0.620819	0.414582	0.0514104	56545	91	56454	45	FALSE	FALSE
rs2285676_G	433.5	Cerebral aneurysm	circulatory system	0.47005	0.250199	1.08609	0.0718236	0.376623	52826	408	52418	23	FALSE	FALSE
rs2074090_G	81.11	Acute graft-versus-host disease	infectious diseases	0.26842	0.2502	0.688048	0.325165	0.353036	58579	24	58555	336	FALSE	FALSE
rs78028320_A	601.4	Balanoposthitis	genitourinary	0.123819	0.250203	1.34728	0.259238	0.187709	20593	42	20551	113	FALSE	FALSE
rs6899342_G	252	Disorders of parathyroid gland	endocrine/metabolic	0.910891	0.250206	1.06589	0.0554955	0.247971	54349	874	53475	92	FALSE	FALSE
rs9901746_A	283	Acquired hemolytic anemias	hematopoietic	0.422058	0.250208	1.12841	0.105063	0.406687	39791	186	39605	407	FALSE	FALSE
rs6485473_G	292	Neurological disorders	mental disorders	0.513227	0.250211	1.02265	0.0194798	0.316013	56659	7193	49466	70	FALSE	FALSE
rs76369685_A	751.22	Other specified congenital anomalies of kidney	congenital anomalies	0.433364	0.250214	1.228	0.178625	0.0589275	59115	237	58878	391	FALSE	FALSE
rs144155527_T	414.2	ASCVD	circulatory system	0.351732	0.250217	1.37322	0.275833	0.0177873	46522	299	46223	126	FALSE	FALSE
rs9901746_A	707	Chronic ulcer of skin	dermatologic	0.509558	0.250223	0.961585	0.0340682	0.406644	61030	1876	59154	656	FALSE	FALSE
rs7693_T	550.5	Ventral hernia	digestive	0.704791	0.250224	0.944085	0.0500424	0.363129	55147	905	54242	54	FALSE	FALSE
rs72650616_A	338	Pain	neurological	0.196978	0.250226	1.0281	0.0240991	0.10738	57264	11333	45931	98	FALSE	FALSE
rs62432360_C	340.1	Migrain with aura	neurological	0.62294	0.250237	1.08037	0.0672311	0.178268	54463	734	53729	787	FALSE	FALSE
rs2523507_G	782.3	Edema	symptoms	0.934057	0.250243	0.974426	0.022532	0.261133	57195	5996	51199	7	FALSE	FALSE
rs6128461_T	286.3	Coagulation defects complicating pregnancy or postpartum	hematopoietic	0.436674	0.250244	1.19815	0.157233	0.37731	27863	84	27779	22	FALSE	FALSE
rs144155527_T	513.3	Hypoventilation	respiratory	0.217053	0.250246	1.25522	0.197704	0.0179211	58618	615	58003	167	FALSE	FALSE
rs10464106_C	303.4	Somatoform disorder	mental disorders	0.493794	0.250247	1.15293	0.123773	0.107211	36526	312	36214	1	FALSE	FALSE
rs9901746_A	368.4	Visual field defects	sense organs	0.436554	0.250249	0.908232	0.0837192	0.407265	57508	303	57205	623	FALSE	FALSE
rs11708903_G	395	Heart valve disorders	circulatory system	0.128905	0.25025	0.976821	0.0203978	0.45489	56163	5794	50369	77	FALSE	FALSE
rs2908296_T	751	Genitourinary congenital anomalies	congenital anomalies	0.00737706	0.250255	1.06673	0.0561846	0.153861	60418	1220	59198	61	FALSE	FALSE
rs79896666_C	362.31	Separation of retinal layers	sense organs	0.0611385	0.250262	1.49405	0.349212	0.0560154	56422	55	56367	133	FALSE	FALSE
rs78551082_T	362.31	Separation of retinal layers	sense organs	0.0611385	0.250262	1.49405	0.349212	0.0560154	56422	55	56367	133	FALSE	FALSE
rs74628648_T	362.31	Separation of retinal layers	sense organs	0.0611385	0.250262	1.49405	0.349212	0.0560154	56422	55	56367	133	FALSE	FALSE
rs1848067_T	586.4	Stricture/obstruction of ureter	genitourinary	0.706168	0.250265	1.06195	0.0522832	0.361655	46742	808	45934	48	FALSE	FALSE
rs6026591_A	458.1	Orthostatic hypotension	circulatory system	0.538727	0.250265	1.05327	0.0451396	0.379144	51404	1072	50332	131	FALSE	FALSE
rs2971670_T	713	Arthropathy associated with other disorders classified elsewhere	musculoskeletal	0.273403	0.250266	1.14905	0.120843	0.179594	52048	217	51831	48	FALSE	FALSE
rs6790843_A	564.9	Personal history of diseases of digestive system	digestive	0.240173	0.250269	1.09545	0.0792939	0.373036	41051	339	40712	42	FALSE	FALSE
rs10842991_T	519.1	Tracheostomy complications	respiratory	0.583173	0.25027	0.833701	0.158199	0.191688	55880	144	55736	496	FALSE	FALSE
rs10937714_C	364.5	Corneal dystrophy	sense organs	0.0587854	0.250271	1.16217	0.13072	0.212853	56525	163	56362	622	FALSE	FALSE
rs12453443_G	345.12	Partial epilepsy	neurological	0.264751	0.250274	0.950459	0.0441952	0.40348	47736	1118	46618	558	FALSE	FALSE
rs1250590_A	715.1	Sacroiliitis NEC	musculoskeletal	0.806243	0.250275	0.931818	0.061424	0.476033	52948	542	52406	898	FALSE	FALSE
rs6026592_A	274.1	Gout	endocrine/metabolic	0.316284	0.250279	1.0375	0.0320245	0.380463	61822	2251	59571	156	FALSE	FALSE
rs925095_T	743.12	Senile osteoporosis	musculoskeletal	0.876628	0.250285	0.940694	0.0531792	0.381974	52607	843	51764	145	FALSE	FALSE
rs2523506_T	189.12	Malignant neoplasm of renal pelvis	neoplasms	0.615583	0.250289	0.842937	0.148622	0.16067	61284	192	61092	26	FALSE	FALSE
rs34506303_G	442.11	Abdominal aortic aneurysm	circulatory system	0.605638	0.250292	0.914691	0.0775627	0.158356	50939	699	50240	891	FALSE	FALSE
rs4433533_G	274.21	Chondrocalcinosis	endocrine/metabolic	0.176136	0.250292	1.14726	0.119492	0.214807	59898	195	59703	16	FALSE	FALSE
rs2948567_T	599.3	Dysuria	genitourinary	0.908043	0.250294	1.03282	0.0280924	0.33396	47880	3155	44725	244	FALSE	FALSE
rs11708903_G	292.1	Aphasia/speech disturbance	mental disorders	0.492144	0.250295	0.956691	0.0385119	0.454088	50869	1416	49453	74	FALSE	FALSE
rs3775094_A	740.11	Osteoarthrosis, localized, primary	musculoskeletal	0.998529	0.250304	0.975884	0.0212347	0.463341	52989	5621	47368	293	FALSE	FALSE
rs11708067_G	263	Other nutritional deficiency	endocrine/metabolic	0.215126	0.250305	0.922295	0.0703628	0.23456	43944	595	43349	3	FALSE	FALSE
rs497273_C	110.2	Dermatomycoses	infectious diseases	0.0518995	0.250306	0.86116	0.130023	0.346414	53462	141	53321	265	FALSE	FALSE
rs12631733_T	627.22	Need for Hormone replacement therapy (postmenopausal)	genitourinary	0.172475	0.250307	0.904738	0.0870824	0.159598	24358	546	23812	62	FALSE	FALSE
rs11708067_G	624.9	stress incontinence, female	genitourinary	0.000263991	0.250309	0.934378	0.0590419	0.237194	31567	854	30713	2	FALSE	FALSE
rs1364809_C	416	Cardiomegaly	circulatory system	0.0885224	0.250311	0.918404	0.0740413	0.0251462	55913	4690	51223	9	FALSE	FALSE
rs6438788_G	741.5	Hemarthrosis	musculoskeletal	0.19187	0.250314	0.788103	0.207141	0.463057	51836	49	51787	65	FALSE	FALSE
rs1250542_A	994.1	Systemic inflammatory response syndrome (SIRS)	injuries & poisonings	0.960392	0.250316	1.05631	0.0476565	0.373374	57725	941	56784	162	FALSE	FALSE
rs7405696_C	755.61	Congenital hip dysplasia and deformity	congenital anomalies	0.585896	0.250321	1.12257	0.100579	0.407526	60655	207	60448	522	FALSE	FALSE
rs11042984_C	727.5	Rupture of synovium	musculoskeletal	0.921772	0.250321	0.86918	0.121963	0.413847	46847	144	46703	216	FALSE	FALSE
rs13136239_A	724.1	Disorders of sacrum	musculoskeletal	0.832102	0.250329	0.905054	0.086782	0.332049	49065	316	48749	558	FALSE	FALSE
rs11002898_A	172	Skin cancer	neoplasms	0.599143	0.250335	1.02842	0.0243787	0.251024	57877	5312	52565	145	FALSE	FALSE
rs10116772_A	723.1	Torticollis	musculoskeletal	0.780841	0.250337	0.820789	0.1718	0.409344	49313	73	49240	44	FALSE	FALSE
rs8003022_G	592.2	Urethritis and urethral syndrome	genitourinary	0.928019	0.250338	0.795118	0.199443	0.392872	45903	56	45847	40	FALSE	FALSE
rs5210_A	721	Spondylosis and allied disorders	musculoskeletal	0.294215	0.250341	1.02838	0.0243454	0.377612	53359	4098	49261	23	FALSE	FALSE
rs144155527_T	429	Ill-defined descriptions and complications of heart disease	circulatory system	0.3873	0.250354	0.868655	0.122497	0.0175603	51850	2341	49509	130	FALSE	FALSE
rs1799884_T	276.6	Fluid overload	endocrine/metabolic	0.49525	0.250357	0.958307	0.0370486	0.179058	43310	2813	40497	1	FALSE	FALSE
rs11042985_G	716	Other arthropathies	musculoskeletal	0.828699	0.25036	0.962188	0.0335335	0.412848	53659	1974	51685	204	FALSE	FALSE
rs10814915_T	53	Herpes zoster	infectious diseases	0.336701	0.250361	0.947777	0.0466616	0.426108	50472	974	49498	100	FALSE	FALSE
rs2285676_G	300.13	Phobia	mental disorders	0.0112973	0.250363	0.869981	0.121173	0.3774	36350	152	36198	17	FALSE	FALSE
rs8070737_T	452.2	Deep vein thrombosis [DVT]	circulatory system	0.264464	0.250376	1.04837	0.0410924	0.181059	46819	2059	44760	17	FALSE	FALSE
rs11002898_A	480.11	Pneumococcal pneumonia	respiratory	0.485671	0.250379	1.09101	0.0757837	0.250215	47593	452	47141	123	FALSE	FALSE
rs28582094_G	711.3	Behcet's syndrome	musculoskeletal	0.247416	0.250381	0.75777	0.241317	0.267248	51890	51	51839	39	FALSE	FALSE
rs55754152_A	636.2	Early onset of delivery	pregnancy complications	0.769882	0.250382	1.21242	0.167578	0.0506293	32975	329	32646	20	FALSE	FALSE
rs12302189_A	286.81	Primary hypercoagulable state	hematopoietic	0.819793	0.250385	1.15959	0.128818	0.0557414	48124	508	47616	93	FALSE	FALSE
rs12593201_A	520	Disorders of tooth development	digestive	0.482466	0.250387	1.10449	0.0864638	0.26716	57941	332	57609	12	FALSE	FALSE
rs7531911_G	979	Adverse drug events and drug allergies	injuries & poisonings	0.45799	0.250388	0.956185	0.0389798	0.294981	48059	1686	46373	29	FALSE	FALSE
rs55754152_A	930	Allergic reaction to food	injuries & poisonings	0.97814	0.250392	1.12669	0.103778	0.0512319	49598	877	48721	32	FALSE	FALSE
rs3087948_T	592	Cystitis and urethritis	genitourinary	0.996823	0.2504	1.05862	0.0495598	0.187687	47201	1368	45833	53	FALSE	FALSE
rs6031558_C	840.2	Rotator cuff (capsule) sprain	injuries & poisonings	0.927014	0.250404	0.92311	0.0696091	0.328772	55461	485	54976	23	FALSE	FALSE
rs2239525_G	274	Gout and other crystal arthropathies	endocrine/metabolic	0.976984	0.250404	0.961265	0.0343716	0.260446	62151	2435	59716	0	FALSE	FALSE
rs2239526_G	274	Gout and other crystal arthropathies	endocrine/metabolic	0.976984	0.250404	0.961265	0.0343716	0.260446	62151	2435	59716	0	FALSE	FALSE
rs2924447_A	475.9	Postnasal drip	respiratory	0.251559	0.250406	0.890369	0.101029	0.141435	42242	450	41792	427	FALSE	FALSE
rs16860758_G	276.1	Electrolyte imbalance	endocrine/metabolic	0.558745	0.250407	0.976995	0.0202496	0.185302	51103	11011	40092	553	FALSE	FALSE
rs2564929_T	359.1	Muscular dystrophies	neurological	0.0341918	0.250407	0.818716	0.174025	0.328226	55742	81	55661	15	FALSE	FALSE
rs79896666_C	272.13	Mixed hyperlipidemia	endocrine/metabolic	0.202987	0.250408	1.04538	0.0386104	0.0571905	48898	9533	39365	116	FALSE	FALSE
rs78551082_T	272.13	Mixed hyperlipidemia	endocrine/metabolic	0.202987	0.250408	1.04538	0.0386104	0.0571905	48898	9533	39365	116	FALSE	FALSE
rs74628648_T	272.13	Mixed hyperlipidemia	endocrine/metabolic	0.202987	0.250408	1.04538	0.0386104	0.0571905	48898	9533	39365	116	FALSE	FALSE
rs10133035_T	277.5	Other disorders of lipoid metabolism	endocrine/metabolic	0.428458	0.250413	0.889457	0.101922	0.352866	58994	220	58774	419	FALSE	FALSE
rs6026592_A	411	Ischemic Heart Disease	circulatory system	0.271683	0.250422	1.02043	0.0175992	0.380252	57525	11295	46230	148	FALSE	FALSE
rs10734253_G	713.5	Arthropathy associated with neurological disorders	musculoskeletal	0.436738	0.250426	1.14442	0.117374	0.437842	51916	147	51769	111	FALSE	FALSE
rs6899342_G	295.1	Schizophrenia	mental disorders	0.530387	0.250428	1.12033	0.0988649	0.248861	36424	265	36159	60	FALSE	FALSE
rs2268569_T	276.4	Acid-base balance disorder	endocrine/metabolic	0.445868	0.250429	1.05192	0.044044	0.0815121	44202	3711	40491	8	FALSE	FALSE
rs3213571_C	198.7	Secondary malignant neoplasm of skin	neoplasms	0.953329	0.25043	1.1506	0.122059	0.0842716	45383	405	44978	92	FALSE	FALSE
rs724016_G	724.9	Other unspecified back disorders	musculoskeletal	0.693406	0.250433	0.879975	0.111252	0.435275	49440	168	49272	11	FALSE	FALSE
rs4237150_C	259.2	Carcinoid syndrome	endocrine/metabolic	0.426839	0.250438	0.82895	0.163228	0.410499	53519	81	53438	131	FALSE	FALSE
rs6889788_A	292.12	Symbolic dysfunction	mental disorders	0.948349	0.250441	0.76501	0.233073	0.185935	49536	74	49462	62	FALSE	FALSE
rs11564710_A	529.6	Glossodynia	digestive	0.796885	0.250442	0.782023	0.213936	0.415873	58501	48	58453	129	FALSE	FALSE
rs2908297_T	771	Musculoskeletal symptoms referable to limbs	symptoms	0.380084	0.250447	0.927046	0.0659135	0.156557	55341	941	54400	20	FALSE	FALSE
rs144155527_T	304	Adjustment reaction	mental disorders	0.472042	0.250459	0.87057	0.120608	0.0175507	38517	2393	36124	101	FALSE	FALSE
rs10734253_G	537.1	Lesions of stomach and duodenum	digestive	0.575002	0.250469	0.84832	0.14314	0.438277	53619	102	53517	106	FALSE	FALSE
rs34351_C	444	Arterial embolism and thrombosis	circulatory system	0.822171	0.250483	0.924153	0.0686386	0.329236	51501	506	50995	80	FALSE	FALSE
rs55754152_A	743.9	Osteopenia or other disorder of bone and cartilage	musculoskeletal	0.953924	0.250495	0.929047	0.0640437	0.0514532	54846	2977	51869	33	FALSE	FALSE
rs4433533_G	530.15	Eosinophilic esophagitis	digestive	0.578028	0.250495	1.14984	0.121498	0.215464	37410	189	37221	12	FALSE	FALSE
rs7946714_C	597	Other disorders of urethra and urinary tract	genitourinary	0.304243	0.250498	1.07547	0.0633182	0.215372	57092	718	56374	56	FALSE	FALSE
rs12746673_C	386.21	Central origin vertigo	sense organs	0.0613479	0.2505	1.19544	0.155343	0.209005	52013	113	51900	832	FALSE	FALSE
rs4400674_A	818.1	Subdural hemorrhage (injury)	injuries & poisonings	0.634602	0.250514	0.881848	0.109421	0.385455	61033	183	60850	1	FALSE	FALSE
rs4513637_G	527	Diseases of the salivary glands	digestive	0.136034	0.250514	1.08062	0.0674783	0.175884	58769	734	58035	568	FALSE	FALSE
rs10766394_G	625	Pain and other symptoms associated with female genital organs	genitourinary	0.200251	0.250515	1.05013	0.0425684	0.37918	31878	1210	30668	53	FALSE	FALSE
rs10860209_A	614.4	Inflammatory diseases of uterus, except cervix	genitourinary	0.0969534	0.250524	1.41612	0.302782	0.15133	30949	33	30916	179	FALSE	FALSE
rs6438788_G	594	Urinary calculus	genitourinary	0.412992	0.250524	1.0307	0.0263123	0.462624	59784	3096	56688	70	FALSE	FALSE
rs777355_A	740.9	Osteoarthrosis NOS	musculoskeletal	0.106579	0.250526	0.97637	0.0208117	0.480771	53462	6077	47385	282	FALSE	FALSE
rs1510148_T	430.2	Intracerebral hemorrhage	circulatory system	0.847093	0.250528	1.08101	0.0677872	0.260882	52773	550	52223	232	FALSE	FALSE
rs28582094_G	245.1	Thyroiditis, acute and subacute	endocrine/metabolic	0.0450478	0.250531	0.774821	0.222027	0.266186	49334	59	49275	38	FALSE	FALSE
rs2908289_A	601.8	Other inflammatory disorders of male genital organs	genitourinary	0.19773	0.250532	0.745794	0.255257	0.180611	20713	64	20649	8	FALSE	FALSE
rs72979712_T	277.4	Disorders of bilirubin excretion	endocrine/metabolic	0.85751	0.250533	0.786992	0.208464	0.0522683	59405	287	59118	59	FALSE	FALSE
rs3087948_T	270	Disorders of protein plasma/amino-acid transport and metabolism	endocrine/metabolic	0.816939	0.250533	1.06853	0.0576836	0.188191	59939	971	58968	71	FALSE	FALSE
rs34506303_G	701.3	Circumscribed scleroderma	dermatologic	0.325987	0.250542	1.17453	0.140006	0.158273	55202	174	55028	964	FALSE	FALSE
rs76369685_A	289.3	Personal history of diseases of blood and blood-forming organs	hematopoietic	0.923315	0.250546	0.752054	0.247991	0.0589321	45510	187	45323	309	FALSE	FALSE
rs4701619_C	624.9	stress incontinence, female	genitourinary	0.515133	0.250553	1.07371	0.0618991	0.187914	31517	852	30665	51	FALSE	FALSE
rs10937714_C	110.12	Althete's foot	infectious diseases	0.600738	0.250559	0.887257	0.104109	0.211964	53318	303	53015	580	FALSE	FALSE
rs4513637_G	727.4	Ganglion and cyst of synovium, tendon, and bursa	musculoskeletal	0.0999772	0.250561	1.09335	0.0776708	0.175662	47025	555	46470	463	FALSE	FALSE
rs1848068_T	426.21	First degree AV block	circulatory system	0.487072	0.250564	1.11834	0.0973442	0.334624	37699	236	37463	26	FALSE	FALSE
rs10464106_C	711	Arthropathy associated with infections	musculoskeletal	0.153332	0.250576	1.13052	0.106776	0.107312	52296	422	51874	2	FALSE	FALSE
rs79896666_C	782	Symptoms involving skin and other integumentary tissue	symptoms	0.558617	0.250577	1.22711	0.178127	0.0562989	51342	251	51091	121	FALSE	FALSE
rs78551082_T	782	Symptoms involving skin and other integumentary tissue	symptoms	0.558617	0.250577	1.22711	0.178127	0.0562989	51342	251	51091	121	FALSE	FALSE
rs74628648_T	782	Symptoms involving skin and other integumentary tissue	symptoms	0.558617	0.250577	1.22711	0.178127	0.0562989	51342	251	51091	121	FALSE	FALSE
rs35533056_A	565.1	Anal and rectal polyp	digestive	0.569336	0.250579	0.88163	0.109651	0.38539	51383	183	51200	278	FALSE	FALSE
rs234866_A	724	Other and unspecified disorders of back	musculoskeletal	0.380924	0.25058	1.05474	0.0463845	0.306725	50273	1109	49164	126	FALSE	FALSE
rs10734253_G	656.9	Neonatal bradycardia or tachycardia	pregnancy complications	0.469531	0.250583	1.20411	0.161661	0.438291	61685	83	61602	124	FALSE	FALSE
rs867635_T	281.13	Folate-deficiency anemia	hematopoietic	0.824795	0.250586	1.4447	0.320213	0.0784556	40029	54	39975	16	FALSE	FALSE
rs6026592_A	562	Diverticulosis and diverticulitis	digestive	0.216447	0.250594	1.02965	0.0254338	0.380275	44481	3831	40650	115	FALSE	FALSE
rs6885132_G	172	Skin cancer	neoplasms	0.197761	0.2506	1.041	0.0349713	0.100794	57930	5318	52612	91	FALSE	FALSE
rs8121252_T	496.2	Chronic bronchitis	respiratory	0.271647	0.250605	0.954741	0.0403135	0.342116	49318	1463	47855	186	FALSE	FALSE
rs11989843_G	389.1	Sensorineural hearing loss	sense organs	0.58262	0.250611	1.04068	0.0347054	0.195506	57126	2792	54334	453	FALSE	FALSE
rs6483215_A	588.1	Renal osteodystrophy	genitourinary	0.830727	0.250615	1.05926	0.0501074	0.236088	47046	1111	45935	52	FALSE	FALSE
rs3802113_G	752.1	Neural tube defects	congenital anomalies	0.61657	0.250628	0.847294	0.144241	0.165127	61792	199	61593	62	FALSE	FALSE
rs35498576_C	749.2	Congenital anomalies of skull and face bones	congenital anomalies	0.242254	0.25063	0.87927	0.111996	0.280823	62128	212	61916	129	FALSE	FALSE
rs6749367_T	427.42	Cardiac arrest	circulatory system	0.20373	0.250632	0.918116	0.0743646	0.253606	37712	511	37201	305	FALSE	FALSE
rs8121252_T	471	Nasal polyps	respiratory	0.650329	0.250644	1.11574	0.095331	0.341655	42297	240	42057	146	FALSE	FALSE
rs11085259_T	840.3	Joint/ligament sprain	injuries & poisonings	0.549125	0.250646	1.08868	0.0739618	0.180528	55454	604	54850	158	FALSE	FALSE
rs35498576_C	649	Other conditions or status of the mother complicating pregnancy, childbirth, or the puerperium	pregnancy complications	0.680635	0.250653	1.05241	0.0444703	0.283328	34250	1416	32834	75	FALSE	FALSE
rs28578604_T	686.2	Impetigo	dermatologic	0.642476	0.250656	1.1869	0.149159	0.220219	51778	121	51657	65	FALSE	FALSE
rs1364809_C	362.5	Toxic maculopathy of retina	sense organs	0.0469479	0.250657	0.440507	0.713668	0.0249938	56574	88	56486	9	FALSE	FALSE
rs2403205_T	260.21	Kwashiorkor	endocrine/metabolic	0.555882	0.250658	1.33245	0.249853	0.371507	43271	33	43238	117	FALSE	FALSE
rs2908296_T	276.11	Hyperosmolality and/or hypernatremia	endocrine/metabolic	0.555137	0.250662	1.08472	0.0707898	0.152225	41212	753	40459	42	FALSE	FALSE
rs6485473_G	626.2	Dysmenorrhea	genitourinary	0.173307	0.250664	0.911773	0.0804054	0.317386	24226	380	23846	23	FALSE	FALSE
rs2941257_T	783.1	Postprocedural fever	symptoms	0.863491	0.250666	0.82176	0.170889	0.260302	47881	98	47783	209	FALSE	FALSE
rs11626787_G	334.1	Spinocerebellar disease	neurological	0.38959	0.250667	0.854251	0.137134	0.348064	47148	125	47023	128	FALSE	FALSE
rs56149656_G	249	Secondary diabetes mellitus	endocrine/metabolic	0.486479	0.250667	0.882703	0.108612	0.106961	44390	491	43899	64	FALSE	FALSE
rs12302189_A	523	Gingival and periodontal diseases	digestive	0.957476	0.250668	0.873983	0.117255	0.0554641	58299	778	57521	108	FALSE	FALSE
rs4701619_C	313	Pervasive developmental disorders	mental disorders	0.862008	0.250669	1.05087	0.043196	0.186221	59894	1993	57901	79	FALSE	FALSE
rs76369685_A	379.1	Scleritis and episcleritis	sense organs	0.115511	0.25067	1.291	0.222348	0.0585184	53983	151	53832	362	FALSE	FALSE
rs16860758_G	724.1	Disorders of sacrum	musculoskeletal	0.635522	0.250671	0.884204	0.107135	0.185289	49099	315	48784	533	FALSE	FALSE
rs4237150_C	704	Diseases of hair and hair follicles	dermatologic	0.765058	0.250671	1.04738	0.040298	0.411845	59163	1293	57870	141	FALSE	FALSE
rs6026591_A	200.1	Polycythemia vera	neoplasms	0.467898	0.250671	1.12077	0.0992547	0.379598	51893	212	51681	124	FALSE	FALSE
rs12493_T	292.12	Symbolic dysfunction	mental disorders	0.946984	0.250673	0.765115	0.233068	0.185924	49531	74	49457	67	FALSE	FALSE
rs8121252_T	750.22	Congenital anomaly of gallbladder, bile ducts, liver, pancreas	congenital anomalies	0.114105	0.250678	1.16574	0.1335	0.341515	59176	120	59056	210	FALSE	FALSE
rs62405452_A	327.3	Sleep apnea	neurological	0.0335065	0.250678	0.964413	0.0315451	0.107543	53095	6720	46375	11	FALSE	FALSE
rs62405453_A	327.3	Sleep apnea	neurological	0.0335065	0.250678	0.964413	0.0315451	0.107543	53095	6720	46375	11	FALSE	FALSE
rs62405454_C	327.3	Sleep apnea	neurological	0.0335065	0.250678	0.964413	0.0315451	0.107543	53095	6720	46375	11	FALSE	FALSE
rs2523504_T	614.33	Pelvic inflammatory disease, NOS	genitourinary	0.679871	0.250688	0.758339	0.240819	0.261102	31143	52	31091	0	FALSE	FALSE
rs11708903_G	350.2	Abnormality of gait	neurological	0.277453	0.250693	1.02944	0.0252608	0.454874	57107	3426	53681	80	FALSE	FALSE
rs4812816_A	300.1	Anxiety disorder	mental disorders	0.240375	0.250694	1.02334	0.020086	0.216644	45704	9518	36186	39	FALSE	FALSE
rs3733227_C	750.1	Upper gastrointestinal congenital anomalies	congenital anomalies	0.165336	0.250694	1.14269	0.116122	0.335291	59414	161	59253	2	FALSE	FALSE
rs2894536_C	365	Glaucoma	sense organs	0.448051	0.250701	1.05523	0.0468002	0.158856	58339	1765	56574	413	FALSE	FALSE
rs757209_A	220	Benign neoplasm of ovary	neoplasms	0.0478472	0.250705	1.12589	0.103233	0.404664	27550	194	27356	273	FALSE	FALSE
rs4701619_C	218	Benign neoplasm of uterus	neoplasms	0.774993	0.250721	0.924442	0.0684009	0.187528	30982	762	30220	45	FALSE	FALSE
rs8121252_T	709.7	Unspecified diffuse connective tissue disease	dermatologic	0.35032	0.250724	0.88535	0.106019	0.341809	51931	209	51722	173	FALSE	FALSE
rs6438788_G	736.3	Acquired deformities of hip	musculoskeletal	0.429332	0.250729	1.29611	0.225817	0.462632	54324	40	54284	70	FALSE	FALSE
rs35533056_A	705.1	Dyshidrosis	dermatologic	0.943451	0.25073	1.15848	0.12808	0.385119	56023	126	55897	290	FALSE	FALSE
rs16969990_T	835	Internal derangement of knee	injuries & poisonings	0.859755	0.250731	1.09935	0.0824699	0.0697118	59538	1067	58471	36	FALSE	FALSE
rs11650000_A	279.11	Deficiency of humoral immunity	endocrine/metabolic	0.509397	0.250736	0.902499	0.0893182	0.452835	56186	259	55927	186	FALSE	FALSE
rs6103716_C	286.11	Von willebrand's disease	hematopoietic	0.91991	0.250736	0.830267	0.161949	0.31493	47736	95	47641	64	FALSE	FALSE
rs234866_A	519.8	Other diseases of respiratory system, NEC	respiratory	0.194801	0.250736	0.914619	0.0777042	0.306939	56495	412	56083	134	FALSE	FALSE
rs3775094_A	797	Shock	symptoms	0.994759	0.25074	1.0424	0.0361579	0.462651	61621	1569	60052	350	FALSE	FALSE
rs925095_T	165.1	Cancer of bronchus; lung	neoplasms	0.932669	0.250741	1.03547	0.0303472	0.381619	62261	2438	59823	178	FALSE	FALSE
rs10039427_A	202	Cancer of other lymphoid, histiocytic tissue	neoplasms	0.848112	0.250743	0.915912	0.0764749	0.185706	60437	609	59828	245	FALSE	FALSE
rs2894536_C	520.2	Disturbances in tooth eruption	digestive	0.0309055	0.250743	1.13205	0.107989	0.158796	57533	300	57233	410	FALSE	FALSE
rs72979712_T	601.11	Acute prostatitis	genitourinary	0.670047	0.250745	0.676192	0.340674	0.0524161	20757	119	20638	21	FALSE	FALSE
rs10133035_T	756.2	Pectus and other congenital anomalies of ribs/sternum	congenital anomalies	0.683908	0.250748	1.19187	0.152821	0.352754	60623	91	60532	435	FALSE	FALSE
rs2268570_G	727.4	Ganglion and cyst of synovium, tendon, and bursa	musculoskeletal	0.980106	0.250757	0.932104	0.0612193	0.418769	47254	558	46696	228	FALSE	FALSE
rs11075256_G	736.2	Acquired deformities of finger	musculoskeletal	0.129167	0.250758	0.839322	0.152512	0.29598	54382	112	54270	85	FALSE	FALSE
rs6817471_C	711.1	Pyogenic arthritis	musculoskeletal	0.256002	0.250759	0.905713	0.0862272	0.335091	52156	314	51842	36	FALSE	FALSE
rs2941257_T	528.3	Cellulitis and abscess of oral soft tissues	digestive	0.757119	0.250763	1.21603	0.170303	0.261037	58417	82	58335	251	FALSE	FALSE
rs8003022_G	151	Cancer of stomach	neoplasms	0.844927	0.250764	0.928026	0.0650372	0.392894	55473	515	54958	47	FALSE	FALSE
rs16969990_T	513.4	Hyperventilation	respiratory	0.765387	0.250764	1.11643	0.095894	0.0696297	58926	800	58126	39	FALSE	FALSE
rs11776904_C	592.13	Chronic interstitial cystitis	genitourinary	0.713528	0.25077	0.851498	0.139974	0.15758	45380	214	45166	766	FALSE	FALSE
rs6483215_A	297.2	Suicide or self-inflicted injury	mental disorders	0.871882	0.250772	0.865712	0.125561	0.237804	36364	190	36174	48	FALSE	FALSE
rs6128461_T	457	Encounter for long-term (current) use of anticoagulants, antithrombotics, aspirin	circulatory system	0.43206	0.250775	1.03136	0.0268901	0.379903	48082	3349	44733	47	FALSE	FALSE
rs7946714_C	938.2	Chronic dermatitis due to solar radiation	dermatologic	0.703281	0.250775	0.943945	0.0502298	0.216427	49966	1258	48708	48	FALSE	FALSE
rs11564710_A	818.2	Subarachnoid hemorrhage (injury)	injuries & poisonings	0.687583	0.250776	1.1511	0.122523	0.415918	60863	136	60727	131	FALSE	FALSE
rs79896666_C	743.13	Other specified osteoporosis	musculoskeletal	0.0906067	0.250776	0.902942	0.0888984	0.0563001	53126	1339	51787	119	FALSE	FALSE
rs78551082_T	743.13	Other specified osteoporosis	musculoskeletal	0.0906067	0.250776	0.902942	0.0888984	0.0563001	53126	1339	51787	119	FALSE	FALSE
rs74628648_T	743.13	Other specified osteoporosis	musculoskeletal	0.0906067	0.250776	0.902942	0.0888984	0.0563001	53126	1339	51787	119	FALSE	FALSE
rs35533056_A	817	Concussion	injuries & poisonings	0.945706	0.250785	1.1574	0.127283	0.384055	60671	127	60544	316	FALSE	FALSE
rs10993460_C	656.8	Perinatal jaundice	pregnancy complications	0.892004	0.250786	1.18143	0.145176	0.0878177	61975	299	61676	48	FALSE	FALSE
rs2948567_T	710.19	Unspecified osteomyelitis	musculoskeletal	0.764029	0.250786	1.06244	0.0527382	0.334516	52425	811	51614	276	FALSE	FALSE
rs10814915_T	550.4	Umbilical hernia	digestive	0.850701	0.250787	1.07228	0.0607671	0.42558	54757	557	54200	101	FALSE	FALSE
rs2523504_T	459	Other disorders of circulatory system	circulatory system	0.975435	0.250792	0.953662	0.041314	0.260654	52048	1596	50452	1	FALSE	FALSE
rs4660895_T	535.6	Duodenitis	digestive	0.0537538	0.250798	1.12789	0.104795	0.295346	53798	210	53588	33	FALSE	FALSE
rs2908297_T	619.3	Noninflammatory disorders of cervix	genitourinary	0.360072	0.250807	1.22297	0.175272	0.155889	31115	109	31006	12	FALSE	FALSE
rs1905505_A	742.9	Other derangement of joint	musculoskeletal	0.906072	0.250822	1.07007	0.0589758	0.289193	52261	698	51563	296	FALSE	FALSE
rs6438788_G	348.7	Coma	neurological	0.652315	0.250822	0.894528	0.0970597	0.46126	47315	219	47096	49	FALSE	FALSE
rs6899343_T	185	Cancer of prostate	neoplasms	0.696041	0.250824	1.05289	0.0448798	0.245914	22148	1652	20496	179	FALSE	FALSE
rs6790843_A	707.2	Chronic ulcer of leg or foot	dermatologic	0.300547	0.250827	0.945204	0.0490746	0.373662	60647	938	59709	62	FALSE	FALSE
rs2564929_T	300.8	Acute reaction to stress	mental disorders	0.59017	0.250827	1.14688	0.119338	0.326833	36355	153	36202	14	FALSE	FALSE
rs8070737_T	195.3	Malignant neoplasm of head, face, and neck	neoplasms	0.0187575	0.250829	1.06661	0.0561517	0.181452	46128	1080	45048	18	FALSE	FALSE
rs28578604_T	270.3	Disorders of plasma protein metabolism	endocrine/metabolic	0.754657	0.250833	1.07163	0.0602464	0.219529	59746	784	58962	78	FALSE	FALSE
rs7693_T	281.12	Other vitamin B12 deficiency anemia	hematopoietic	0.522771	0.25084	0.932297	0.0610494	0.364446	40567	613	39954	38	FALSE	FALSE
rs12493_T	655.1	Abnormality in fetal heart rate or rhythm	pregnancy complications	0.74775	0.250842	0.918333	0.0741922	0.187603	33411	678	32733	45	FALSE	FALSE
rs6885132_G	380.4	Impacted cerumen	sense organs	0.136404	0.250856	0.931717	0.0615934	0.10073	60002	1598	58404	99	FALSE	FALSE
rs9489217_C	198.3	Secondary malignant neoplasm of digestive systems	neoplasms	0.805205	0.250856	1.0522	0.0443162	0.450198	46103	1057	45046	19	FALSE	FALSE
rs10133035_T	757	Congenital anomalies of the integument	congenital anomalies	0.644741	0.250864	0.750846	0.249557	0.353094	60222	39	60183	432	FALSE	FALSE
rs1905505_A	290.16	Vascular dementia	mental disorders	0.721374	0.250865	0.875107	0.116185	0.289376	49446	197	49249	280	FALSE	FALSE
rs10771372_T	722.6	Degeneration of intervertebral disc	musculoskeletal	0.537897	0.250878	0.964165	0.0317823	0.190954	52599	3716	48883	441	FALSE	FALSE
rs10116772_A	474.2	Chronic tonsillitis and adenoiditis	respiratory	0.518822	0.25088	0.949768	0.0448848	0.408133	43318	1155	42163	32	FALSE	FALSE
rs10766394_G	760	Back pain	symptoms	0.780711	0.250882	1.01818	0.0156938	0.376232	56703	11267	45436	90	FALSE	FALSE
rs1125253_T	520.1	Hereditary disturbances in tooth structure	digestive	0.0548813	0.250886	0.652057	0.372429	0.274377	57268	23	57245	388	FALSE	FALSE
rs1125251_T	520.1	Hereditary disturbances in tooth structure	digestive	0.0548813	0.250886	0.652057	0.372429	0.274377	57268	23	57245	388	FALSE	FALSE
rs79896666_C	592.1	Cystitis	genitourinary	0.165595	0.250889	0.899677	0.0920746	0.0567353	47043	1251	45792	101	FALSE	FALSE
rs78551082_T	592.1	Cystitis	genitourinary	0.165595	0.250889	0.899677	0.0920746	0.0567353	47043	1251	45792	101	FALSE	FALSE
rs74628648_T	592.1	Cystitis	genitourinary	0.165595	0.250889	0.899677	0.0920746	0.0567353	47043	1251	45792	101	FALSE	FALSE
rs2380949_G	350	Abnormal movement	neurological	0.295027	0.250892	1.03954	0.0337703	0.0952236	59229	5530	53699	61	FALSE	FALSE
rs234866_A	516.1	Hemoptysis	respiratory	0.203049	0.250893	0.934236	0.0592468	0.307074	62174	699	61475	155	FALSE	FALSE
rs2380949_G	250.7	Diabetic retinopathy	endocrine/metabolic	0.134623	0.250894	0.89762	0.0940692	0.0959598	57175	730	56445	56	FALSE	FALSE
rs6031558_C	731	Osteitis deformans and osteopathies associated with other disorders classified elsewhere	musculoskeletal	0.85602	0.250896	0.917875	0.0746349	0.328146	50092	429	49663	23	FALSE	FALSE
rs2564929_T	871.4	Open wound of toe(s)	injuries & poisonings	0.468103	0.250896	0.74058	0.261564	0.327402	55690	38	55652	16	FALSE	FALSE
rs35498576_C	374	Other disorders of eyelids	sense organs	0.0750301	0.250904	0.952809	0.0421028	0.281423	55525	1502	54023	123	FALSE	FALSE
rs4984980_A	513.31	Apnea	respiratory	0.796264	0.250904	1.15726	0.127209	0.188785	57751	186	57565	632	FALSE	FALSE
rs11890449_T	751.12	Congenital anomalies of male genital organs	congenital anomalies	0.882574	0.250907	0.78158	0.21464	0.0528735	25892	264	25628	21	FALSE	FALSE
rs6483215_A	735.3	Hallux valgus (Bunion)	musculoskeletal	0.314934	0.250908	0.916716	0.0757378	0.235782	54807	516	54291	71	FALSE	FALSE
rs9901746_A	512.7	Shortness of breath	respiratory	0.0898165	0.250917	0.981262	0.0164755	0.407417	42832	12060	30772	481	FALSE	FALSE
rs28582094_G	458.1	Orthostatic hypotension	circulatory system	0.659403	0.250917	1.05811	0.0491976	0.267487	51494	1076	50418	39	FALSE	FALSE
rs11708067_G	636.1	Threatened premature labor	pregnancy complications	0.345399	0.250921	0.908352	0.0837229	0.238116	33091	427	32664	2	FALSE	FALSE
rs4433533_G	772	Symptoms of the muscles	symptoms	0.621	0.250922	0.902468	0.0893834	0.215144	53957	398	53559	15	FALSE	FALSE
rs6438788_G	255.22	Mineralocorticoid deficiency	endocrine/metabolic	0.160665	0.250931	0.785328	0.210484	0.461979	53549	47	53502	60	FALSE	FALSE
rs2074090_G	209	Neuroendocrine tumors	neoplasms	0.0841488	0.250932	1.13875	0.113171	0.352922	62977	167	62810	345	FALSE	FALSE
rs2133705_C	189.21	Malignant neoplasm of bladder	neoplasms	0.374765	0.250933	0.942597	0.0514917	0.488629	60945	791	60154	1015	FALSE	FALSE
rs76369685_A	499	Cystic fibrosis	respiratory	0.556538	0.250935	1.22821	0.179048	0.0589081	62920	233	62687	416	FALSE	FALSE
rs11002898_A	574.11	Cholelithiasis with acute cholecystitis	digestive	0.675661	0.250939	0.843298	0.148453	0.251038	56858	133	56725	147	FALSE	FALSE
rs2564929_T	444.1	Arterial embolism and thrombosis of lower extremity artery	circulatory system	0.504287	0.250943	1.13336	0.10904	0.32824	51243	185	51058	13	FALSE	FALSE
rs6136447_G	556.1	Ulceration of intestine	digestive	0.819888	0.250944	0.867183	0.124127	0.140465	40939	303	40636	125	FALSE	FALSE
rs6688365_C	701.2	Scar conditions and fibrosis of skin	dermatologic	0.532323	0.250946	0.951423	0.0433747	0.438939	56763	1113	55650	308	FALSE	FALSE
rs16860758_G	368.9	Subjective visual disturbances	sense organs	0.461471	0.250956	0.906267	0.0857304	0.184203	57700	488	57212	624	FALSE	FALSE
rs11708067_G	522	Diseases of pulp and periapical tissues	digestive	0.191701	0.250956	1.15163	0.122978	0.235478	57791	173	57618	3	FALSE	FALSE
rs6899342_G	185	Cancer of prostate	neoplasms	0.769714	0.250957	1.0527	0.0447341	0.246824	22279	1660	20619	42	FALSE	FALSE
rs7405696_C	333	Extrapyramidal disease and abnormal movement disorders	neurological	0.345266	0.25096	0.957609	0.0377308	0.407274	48298	1533	46765	408	FALSE	FALSE
rs6889788_A	202	Cancer of other lymphoid, histiocytic tissue	neoplasms	0.884271	0.250961	0.916088	0.0763431	0.186277	60598	610	59988	72	FALSE	FALSE
rs7405696_C	526.1	Cysts of the jaws	digestive	0.8358	0.250961	0.696594	0.314936	0.40848	57173	23	57150	487	FALSE	FALSE
rs72648855_T	202.2	Non-Hodgkins lymphoma	neoplasms	0.297483	0.250967	1.11714	0.0964923	0.107513	60560	522	60038	26	FALSE	FALSE
rs72650615_C	202.2	Non-Hodgkins lymphoma	neoplasms	0.297483	0.250967	1.11714	0.0964923	0.107513	60560	522	60038	26	FALSE	FALSE
rs1364809_C	751.21	Cystic kidney disease	congenital anomalies	0.017072	0.250968	0.759273	0.23989	0.0249343	59717	472	59245	10	FALSE	FALSE
rs7163757_T	204	Leukemia	neoplasms	0.981188	0.25097	0.95227	0.042602	0.422713	61181	1156	60025	36	FALSE	FALSE
rs2894536_C	840.2	Rotator cuff (capsule) sprain	injuries & poisonings	0.63226	0.250974	1.10421	0.0863483	0.15877	55111	483	54628	390	FALSE	FALSE
rs2971670_T	770	Myalgia and myositis unspecified	symptoms	0.470568	0.250976	0.961925	0.0338146	0.178817	60151	3302	56849	54	FALSE	FALSE
rs2239525_G	580.31	Nephritis and nephropathy in diseases classified elsewhere	genitourinary	0.945431	0.250977	0.90435	0.0875794	0.260003	46336	357	45979	0	FALSE	FALSE
rs2239526_G	580.31	Nephritis and nephropathy in diseases classified elsewhere	genitourinary	0.945431	0.250977	0.90435	0.0875794	0.260003	46336	357	45979	0	FALSE	FALSE
rs34351_C	276.42	Alkalosis	endocrine/metabolic	0.625619	0.250981	0.925063	0.0678533	0.329484	40961	518	40443	59	FALSE	FALSE
rs1250109_C	512.7	Shortness of breath	respiratory	0.316337	0.250982	1.02477	0.0213153	0.1715	43280	12192	31088	14	FALSE	FALSE
rs10766395_C	604	Disorders of penis	genitourinary	0.0329626	0.250982	1.07802	0.0654463	0.376094	19890	512	19378	190	FALSE	FALSE
rs7632381_C	512.9	Other dyspnea	respiratory	0.138683	0.250993	0.980245	0.0173811	0.436558	40462	9368	31094	6	FALSE	FALSE
rs11564710_A	41.8	H. pylori	infectious diseases	0.783091	0.251007	1.16311	0.131631	0.415863	51422	118	51304	116	FALSE	FALSE
rs580240_T	571.81	Portal hypertension	digestive	0.200678	0.251018	0.950552	0.0441792	0.486174	47735	1064	46671	4	FALSE	FALSE
rs10937714_C	362.31	Separation of retinal layers	sense organs	0.205992	0.251019	0.74336	0.258368	0.212524	55956	54	55902	619	FALSE	FALSE
rs72979712_T	732	Osteochondropathies	musculoskeletal	0.588403	0.251021	1.29035	0.222075	0.0524308	49799	165	49634	53	FALSE	FALSE
rs3087948_T	81.11	Acute graft-versus-host disease	infectious diseases	0.771364	0.251029	0.605299	0.437366	0.188341	58824	24	58800	73	FALSE	FALSE
rs10734253_G	695.3	Rosacea	dermatologic	0.25471	0.251031	0.943741	0.0504455	0.437379	53552	822	52730	105	FALSE	FALSE
rs1848067_T	594.1	Calculus of kidney	genitourinary	0.491882	0.251035	0.965968	0.0301654	0.36075	59235	2527	56708	51	FALSE	FALSE
rs3733227_C	737	Curvature of spine	musculoskeletal	0.157601	0.251047	1.04837	0.041154	0.335862	55703	1352	54351	2	FALSE	FALSE
rs2894536_C	395.1	Nonrheumatic mitral valve disorders	circulatory system	0.32816	0.251049	1.04138	0.0353276	0.160103	53375	3276	50099	375	FALSE	FALSE
rs580240_T	643	Excessive vomiting in pregnancy	pregnancy complications	0.640289	0.251052	0.86805	0.123285	0.48693	35272	134	35138	7	FALSE	FALSE
rs1125253_T	798.1	Chronic fatigue syndrome	symptoms	0.213281	0.251053	1.0664	0.0560136	0.274787	36945	808	36137	250	FALSE	FALSE
rs1125251_T	798.1	Chronic fatigue syndrome	symptoms	0.213281	0.251053	1.0664	0.0560136	0.274787	36945	808	36137	250	FALSE	FALSE
rs11890449_T	374.1	Ectropion or entropion	sense organs	0.95534	0.251053	1.31271	0.237059	0.0517175	54237	139	54098	45	FALSE	FALSE
rs11708067_G	562.2	Diverticulitis	digestive	0.750145	0.251053	0.93314	0.0602894	0.234211	41563	814	40749	3	FALSE	FALSE
rs8070737_T	655	Known or suspected fetal abnormality affecting management of mother	pregnancy complications	0.923097	0.25106	1.05281	0.044835	0.182219	34667	1903	32764	14	FALSE	FALSE
rs1125253_T	523.31	Acute periodontitis	digestive	0.0310044	0.25106	1.14519	0.118116	0.274483	57417	172	57245	391	FALSE	FALSE
rs1125251_T	523.31	Acute periodontitis	digestive	0.0310044	0.25106	1.14519	0.118116	0.274483	57417	172	57245	391	FALSE	FALSE
rs2239525_G	560.4	Other intestinal obstruction	digestive	0.975453	0.251061	0.950776	0.0439783	0.262188	42153	1402	40751	0	FALSE	FALSE
rs2239526_G	560.4	Other intestinal obstruction	digestive	0.975453	0.251061	0.950776	0.0439783	0.262188	42153	1402	40751	0	FALSE	FALSE
rs7405696_C	610.8	Other specified benign mammary dysplasias	genitourinary	0.730486	0.251064	0.882646	0.10876	0.40691	28134	181	27953	256	FALSE	FALSE
rs11075256_G	564.1	Irritable Bowel Syndrome	digestive	0.354854	0.251064	0.958674	0.0367709	0.295873	42618	1923	40695	60	FALSE	FALSE
rs10133035_T	255.12	Hyperaldosteronism	endocrine/metabolic	0.677054	0.251066	0.786401	0.209353	0.353295	53253	54	53199	381	FALSE	FALSE
rs724016_G	38	Septicemia	infectious diseases	0.364768	0.251068	0.976046	0.0211238	0.435337	56508	5108	51400	16	FALSE	FALSE
rs10771372_T	681.2	Cellulitis and abscess of face/neck	dermatologic	0.524921	0.251076	0.902723	0.0891657	0.191214	51743	436	51307	436	FALSE	FALSE
rs6790843_A	535.2	Atrophic gastritis	digestive	0.0188602	0.251077	0.928828	0.0643284	0.373725	54104	537	53567	56	FALSE	FALSE
rs724016_G	283	Acquired hemolytic anemias	hematopoietic	0.117948	0.25108	1.12686	0.104064	0.435969	40168	187	39981	11	FALSE	FALSE
rs6688365_C	525.2	Atrophy of edentulous alveolar ridge	digestive	0.119452	0.251084	1.40426	0.29581	0.438041	57344	23	57321	315	FALSE	FALSE
rs2523504_T	752.11	Spina bifida	congenital anomalies	0.972203	0.251089	0.860969	0.130431	0.260891	61817	164	61653	1	FALSE	FALSE
rs1519480_C	752.2	Other specified congenital anomalies of nervous system	congenital anomalies	0.173258	0.251093	0.912691	0.0796007	0.32663	62032	383	61649	5	FALSE	FALSE
rs777355_A	252.2	Hypoparathyroidism	endocrine/metabolic	0.3935	0.251094	1.15107	0.122588	0.480758	53426	134	53292	284	FALSE	FALSE
rs10814915_T	165	Cancer within the respiratory system	neoplasms	0.877676	0.251095	0.966332	0.0298408	0.425704	62352	2465	59887	118	FALSE	FALSE
rs16969990_T	255	Disorders of adrenal glands	endocrine/metabolic	0.940747	0.251102	0.915068	0.0773361	0.0695119	54969	1446	53523	39	FALSE	FALSE
rs62432360_C	715.3	Spinal enthesopathy	musculoskeletal	0.269824	0.251106	0.75209	0.248242	0.178109	52625	67	52558	725	FALSE	FALSE
rs2285676_G	300.12	Agorophobia, social phobia, and panic disorder	mental disorders	0.101297	0.25111	1.06352	0.0536619	0.377825	36947	749	36198	17	FALSE	FALSE
rs2971670_T	646	Other complications of pregnancy NEC	pregnancy complications	0.694299	0.251122	1.10091	0.0837673	0.178147	34943	477	34466	36	FALSE	FALSE
rs4887810_A	79.9	Viremia, NOS	infectious diseases	0.217264	0.251124	0.877846	0.113525	0.32672	49524	183	49341	261	FALSE	FALSE
rs7946714_C	305.21	Anorexia nervosa	mental disorders	0.540578	0.251125	1.1893	0.151067	0.216967	36305	122	36183	37	FALSE	FALSE
rs4660895_T	625	Pain and other symptoms associated with female genital organs	genitourinary	0.665061	0.251126	0.948507	0.0460661	0.29424	31911	1213	30698	16	FALSE	FALSE
rs3733227_C	426.21	First degree AV block	circulatory system	0.476883	0.251128	1.1182	0.0973501	0.334531	37723	236	37487	1	FALSE	FALSE
rs3213571_C	367.1	Myopia	sense organs	0.902939	0.251137	0.927523	0.065561	0.083322	59084	1660	57424	124	FALSE	FALSE
rs10464106_C	855	Complication of nervous system device, implant, and graft	injuries & poisonings	0.368657	0.251147	1.12899	0.105719	0.107391	54255	437	53818	2	FALSE	FALSE
rs12531914_A	441	Vascular insufficiency of intestine	circulatory system	0.930867	0.251149	1.09188	0.0766016	0.269	51381	418	50963	111	FALSE	FALSE
rs10181515_T	272.11	Hypercholesterolemia	endocrine/metabolic	0.205414	0.251152	0.972175	0.0245912	0.225069	46317	6872	39445	19	FALSE	FALSE
rs6790843_A	253.5	Pituitary dwarfism	endocrine/metabolic	0.221372	0.25116	1.13104	0.107302	0.373438	53689	183	53506	58	FALSE	FALSE
rs6128461_T	756.3	Congenital anomalies of muscle, tendon, fascia, and connective tissue	congenital anomalies	0.123201	0.251161	0.834517	0.157644	0.380368	60983	90	60893	59	FALSE	FALSE
rs2268569_T	613	Other nonmalignant breast conditions	genitourinary	0.352704	0.251173	0.93156	0.061782	0.0811687	61403	1984	59419	11	FALSE	FALSE
rs730497_A	260.3	Adult failure to thrive	endocrine/metabolic	0.494599	0.251175	0.93209	0.0612861	0.178922	44307	981	43326	27	FALSE	FALSE
rs78028320_A	601	Inflammatory diseases of prostate	genitourinary	0.256553	0.251178	1.08584	0.071772	0.188005	21183	632	20551	119	FALSE	FALSE
rs1250095_T	727.7	Contracture of tendon (sheath)	musculoskeletal	0.979521	0.251181	1.13369	0.10935	0.377432	46823	172	46651	269	FALSE	FALSE
rs11075256_G	694	Dyschromia and Vitiligo	dermatologic	0.492479	0.251182	0.956605	0.0386627	0.294995	54467	1720	52747	88	FALSE	FALSE
rs3213571_C	362.22	Macular degeneration, wet	sense organs	0.924678	0.251182	0.733591	0.269985	0.0833658	56504	120	56384	115	FALSE	FALSE
rs724016_G	411.2	Myocardial infarction	circulatory system	0.250703	0.251187	0.971279	0.0253964	0.434645	50310	3975	46335	11	FALSE	FALSE
rs10181515_T	244.4	Hypothyroidism NOS	endocrine/metabolic	0.270336	0.25119	1.02503	0.0215463	0.225906	56798	7502	49296	18	FALSE	FALSE
rs62432360_C	451	Phlebitis and thrombophlebitis	circulatory system	0.56633	0.251192	1.10328	0.0856553	0.178763	44615	442	44173	636	FALSE	FALSE
rs1016565_A	527.7	Disturbance of salivary secretion	digestive	0.672433	0.251194	0.924551	0.0683663	0.309531	58973	522	58451	128	FALSE	FALSE
rs1250095_T	703	Diseases of nail, NOS	dermatologic	0.96566	0.251195	1.08232	0.0689425	0.379066	58131	443	57688	327	FALSE	FALSE
rs3213571_C	573.5	Jaundice (not of newborn)	digestive	0.868115	0.251196	0.89057	0.101001	0.0840028	47302	721	46581	100	FALSE	FALSE
rs72650616_A	170	Cancer of bone and connective tissue	neoplasms	0.148441	0.251199	1.08991	0.0750327	0.107311	62566	887	61679	105	FALSE	FALSE
rs1971152_C	599.2	Retention of urine	genitourinary	0.955884	0.251202	0.964994	0.0310547	0.410591	46964	2329	44635	345	FALSE	FALSE
rs2523507_G	174.11	Malignant neoplasm of female breast	neoplasms	0.719968	0.251203	1.03893	0.0332838	0.259829	30803	2619	28184	6	FALSE	FALSE
rs7632381_C	433.11	Occlusion of cerebral arteries, with cerebral infarction	circulatory system	0.248851	0.251205	0.913016	0.0793092	0.436267	52767	332	52435	7	FALSE	FALSE
rs2268570_G	341	Other demyelinating diseases of central nervous system	neurological	0.996951	0.251205	0.933697	0.0597892	0.420642	47500	581	46919	240	FALSE	FALSE
rs144155527_T	276.5	Hypovolemia	endocrine/metabolic	0.421028	0.251206	0.915414	0.0770239	0.0173124	46585	6187	40398	123	FALSE	FALSE
rs10771372_T	519.1	Tracheostomy complications	respiratory	0.574886	0.251209	0.834	0.1582	0.191647	55918	144	55774	457	FALSE	FALSE
rs6026592_A	740.2	Osteoarthrosis, generalized	musculoskeletal	0.201966	0.251212	0.961315	0.0343844	0.38043	49586	2085	47501	133	FALSE	FALSE
rs7946714_C	302	Sexual and gender identity disorders	mental disorders	0.501073	0.251213	0.886682	0.104818	0.216722	36473	290	36183	37	FALSE	FALSE
rs1905505_A	465	Acute upper respiratory infections of multiple or unspecified sites	respiratory	0.848577	0.251217	1.02183	0.0188183	0.288935	53365	8327	45038	299	FALSE	FALSE
rs1364809_C	250.13	Type 1 diabetes with ophthalmic manifestations	endocrine/metabolic	0.0129869	0.251222	0.662996	0.358193	0.0255769	44200	246	43954	8	FALSE	FALSE
rs6899343_T	574.1	Cholelithiasis	digestive	0.906398	0.251222	0.955898	0.03931	0.247693	58294	1854	56440	466	FALSE	FALSE
rs6103716_C	189.4	Malignant neoplasm of other urinary organs	neoplasms	0.76116	0.251224	0.911594	0.0806711	0.314985	61422	377	61045	78	FALSE	FALSE
rs55754152_A	433.31	Transient cerebral ischemia	circulatory system	0.986886	0.251225	0.927899	0.0652202	0.0513778	55160	2753	52407	37	FALSE	FALSE
rs2908289_A	262	Mineral deficiency NEC	endocrine/metabolic	0.7502	0.251227	0.903947	0.0880141	0.179503	43807	471	43336	15	FALSE	FALSE
rs11890449_T	600	Hyperplasia of prostate	genitourinary	0.870448	0.251232	0.92372	0.0691554	0.0521127	23737	3096	20641	20	FALSE	FALSE
rs8003022_G	290.3	Other persistent mental disorders due to conditions classified elsewhere	mental disorders	0.894735	0.251233	0.934487	0.0590554	0.392627	50115	629	49486	39	FALSE	FALSE
rs1848067_T	428.4	Heart failure with preserved EF [Diastolic heart failure]	circulatory system	0.440957	0.25124	1.0365	0.0312495	0.361605	52014	2431	49583	46	FALSE	FALSE
rs6899343_T	610.1	Cystic mastopathy	genitourinary	0.733871	0.251243	1.06013	0.0508911	0.246608	29042	1064	27978	235	FALSE	FALSE
rs6899342_G	368.2	Diplopia and disorders of binocular vision	sense organs	0.759417	0.251245	0.922792	0.0700332	0.248405	58292	579	57713	93	FALSE	FALSE
rs3733227_C	427.7	Tachycardia NOS	circulatory system	0.192419	0.25125	1.02552	0.0219631	0.335066	42908	5421	37487	1	FALSE	FALSE
rs3775094_A	751.22	Other specified congenital anomalies of kidney	congenital anomalies	0.995169	0.251251	0.899196	0.0926116	0.462939	59187	236	58951	321	FALSE	FALSE
rs6031558_C	674	Other complications of the puerperium NEC	pregnancy complications	0.138574	0.251252	0.792275	0.202949	0.329346	35068	61	35007	15	FALSE	FALSE
rs35498576_C	597.2	Urinary complications NEC	genitourinary	0.658029	0.251264	1.14655	0.1192	0.281121	56481	167	56314	117	FALSE	FALSE
rs10937714_C	589	Abnormal results of function study of kidney	genitourinary	0.0779008	0.251266	1.14738	0.119832	0.212027	45723	194	45529	474	FALSE	FALSE
rs2564929_T	646	Other complications of pregnancy NEC	pregnancy complications	0.519034	0.251266	1.08315	0.0696207	0.329854	34970	478	34492	7	FALSE	FALSE
rs9489217_C	260.6	Anorexia	endocrine/metabolic	0.0874613	0.251274	1.05426	0.0460591	0.450193	44331	992	43339	13	FALSE	FALSE
rs2268569_T	964.1	Anticoagulants causing adverse effects	injuries & poisonings	0.420779	0.251275	0.710708	0.297662	0.081136	46496	103	46393	7	FALSE	FALSE
rs2908297_T	280	Iron deficiency anemias	hematopoietic	0.223194	0.251276	1.03825	0.0327157	0.155909	43862	3882	39980	11	FALSE	FALSE
rs11075255_A	270.33	Amyloidosis	endocrine/metabolic	0.89345	0.251278	1.18071	0.144795	0.402393	58843	97	58746	308	FALSE	FALSE
rs580240_T	735.23	Hallux rigidus	musculoskeletal	0.0530564	0.251286	0.889894	0.101683	0.485095	54544	197	54347	6	FALSE	FALSE
rs8074454_C	227	Benign neoplasm of other endocrine glands and related structures	neoplasms	0.165372	0.251286	0.925608	0.0673834	0.330265	61696	516	61180	19	FALSE	FALSE
rs1799884_T	656.4	Hemorrhage of fetus or newborn	pregnancy complications	0.56582	0.251301	0.812892	0.180577	0.178684	61841	122	61719	2	FALSE	FALSE
rs62432360_C	112.3	Candidiasis of skin and nails	infectious diseases	0.942581	0.251307	0.867136	0.124269	0.178165	53111	244	52867	737	FALSE	FALSE
rs10842991_T	656.8	Perinatal jaundice	pregnancy complications	0.5455	0.251307	0.871758	0.119636	0.191587	61497	301	61196	547	FALSE	FALSE
rs2523506_T	724	Other and unspecified disorders of back	musculoskeletal	0.624229	0.251308	0.932957	0.060493	0.160638	50371	1112	49259	22	FALSE	FALSE
rs10860209_A	312	Conduct disorders	mental disorders	0.16059	0.251312	0.901655	0.0902427	0.151727	58177	526	57651	339	FALSE	FALSE
rs2380950_G	303.3	Psychogenic disorder	mental disorders	0.71953	0.251316	0.753975	0.24617	0.0958727	36319	120	36199	18	FALSE	FALSE
rs1016565_A	809	Fracture of unspecified bones	injuries & poisonings	0.673317	0.251316	1.03419	0.0293087	0.310628	53564	2840	50724	112	FALSE	FALSE
rs2908296_T	374.6	Dermatochalasis	sense organs	0.0188271	0.251317	0.922847	0.0699916	0.154188	54946	859	54087	57	FALSE	FALSE
rs11075256_G	578	Gastrointestinal hemorrhage	digestive	0.0462885	0.251317	0.97289	0.0239588	0.294864	53450	4665	48785	81	FALSE	FALSE
rs11890449_T	609.2	Abnormal spermatozoa	genitourinary	0.911406	0.251317	1.62634	0.423949	0.0525792	19580	37	19543	14	FALSE	FALSE
rs4775238_A	71	Human immunodeficiency virus [HIV] disease	infectious diseases	0.0576618	0.251324	0.938156	0.0556503	0.414871	50065	687	49378	223	FALSE	FALSE
rs8003022_G	795.81	Elevated carcinoembryonic antigen [CEA]	symptoms	0.959467	0.251325	1.11919	0.0981655	0.392544	61979	213	61766	52	FALSE	FALSE
rs2523504_T	269	Proteinuria	endocrine/metabolic	0.971184	0.251328	0.952217	0.0426822	0.260685	60529	1493	59036	1	FALSE	FALSE
rs11776904_C	624	Symptoms involving female genital tract	genitourinary	0.519413	0.251333	1.17482	0.140455	0.158447	30376	174	30202	536	FALSE	FALSE
rs7946714_C	736.3	Acquired deformities of hip	musculoskeletal	0.0811943	0.251338	0.704789	0.30499	0.215386	54342	40	54302	56	FALSE	FALSE
rs2268570_G	963	Poisoning by primarily systemic agents	injuries & poisonings	0.83966	0.251343	0.951397	0.0434347	0.419332	47280	1120	46160	259	FALSE	FALSE
rs12746673_C	589	Abnormal results of function study of kidney	genitourinary	0.417144	0.251346	1.1475	0.11994	0.21015	45458	195	45263	758	FALSE	FALSE
rs11626787_G	377.1	Optic atrophy	sense organs	0.704275	0.251347	1.1367	0.111702	0.34644	54223	172	54051	137	FALSE	FALSE
rs2908289_A	523.31	Acute periodontitis	digestive	0.729547	0.251351	0.844997	0.146828	0.178704	57777	175	57602	18	FALSE	FALSE
rs1848067_T	588	Disorders resulting from impaired renal function	genitourinary	0.734696	0.251352	1.04595	0.0391637	0.361696	47392	1458	45934	47	FALSE	FALSE
rs62405452_A	296.1	Bipolar	mental disorders	0.706062	0.251353	0.939415	0.0544852	0.106668	38184	1976	36208	8	FALSE	FALSE
rs62405453_A	296.1	Bipolar	mental disorders	0.706062	0.251353	0.939415	0.0544852	0.106668	38184	1976	36208	8	FALSE	FALSE
rs62405454_C	296.1	Bipolar	mental disorders	0.706062	0.251353	0.939415	0.0544852	0.106668	38184	1976	36208	8	FALSE	FALSE
rs2074090_G	614.4	Inflammatory diseases of uterus, except cervix	genitourinary	0.388532	0.251354	1.33359	0.250963	0.353996	30958	33	30925	170	FALSE	FALSE
rs1250095_T	745	Pain in joint	musculoskeletal	0.909517	0.251357	1.01591	0.013759	0.379485	55794	16989	38805	310	FALSE	FALSE
rs6885132_G	384.1	Myringitis	sense organs	0.258619	0.251358	0.502773	0.599462	0.10099	54317	27	54290	89	FALSE	FALSE
rs3733227_C	327.41	Organic or persistent insomnia	neurological	0.103521	0.251358	1.08022	0.0672728	0.336181	46875	493	46382	2	FALSE	FALSE
rs55754152_A	609.2	Abnormal spermatozoa	genitourinary	0.913033	0.25137	1.62626	0.423951	0.0525509	19581	37	19544	13	FALSE	FALSE
rs730497_A	713	Arthropathy associated with other disorders classified elsewhere	musculoskeletal	0.154731	0.251373	1.1486	0.120787	0.179573	52054	217	51837	39	FALSE	FALSE
rs4433533_G	380.4	Impacted cerumen	sense organs	0.651469	0.251376	0.950206	0.04453	0.214988	60087	1601	58486	16	FALSE	FALSE
rs2948567_T	656.4	Hemorrhage of fetus or newborn	pregnancy complications	0.912118	0.25138	1.17498	0.140582	0.333574	61535	121	61414	322	FALSE	FALSE
rs1799884_T	153.3	Malignant neoplasm of rectum, rectosigmoid junction, and anus	neoplasms	0.416909	0.251383	0.935592	0.0580434	0.178807	51785	1085	50700	2	FALSE	FALSE
rs3733227_C	264	Lack of normal physiological development	endocrine/metabolic	0.338406	0.251383	1.04619	0.0393712	0.336161	45377	2028	43349	2	FALSE	FALSE
rs4433533_G	772.1	Muscular wasting and disuse atrophy	symptoms	0.613758	0.25139	0.804733	0.189406	0.215216	53653	94	53559	14	FALSE	FALSE
rs6688365_C	571.5	Other chronic nonalcoholic liver disease	digestive	0.575568	0.25139	0.972567	0.0242519	0.437695	50277	3843	46434	280	FALSE	FALSE
rs4812816_A	433.32	Moyamoya disease	circulatory system	0.279911	0.251394	0.603705	0.440003	0.217583	52426	22	52404	40	FALSE	FALSE
rs12302189_A	297.1	Suicidal ideation	mental disorders	0.982818	0.251395	0.868413	0.12301	0.0551547	36869	720	36149	74	FALSE	FALSE
rs72979712_T	278.11	Morbid obesity	endocrine/metabolic	0.579528	0.251398	0.918206	0.0744001	0.0522649	50885	3865	47020	48	FALSE	FALSE
rs10766395_C	245.1	Thyroiditis, acute and subacute	endocrine/metabolic	0.218323	0.251402	1.24061	0.187978	0.381468	48953	58	48895	438	FALSE	FALSE
rs4400674_A	287.4	Qualitative platelet defects	hematopoietic	0.673662	0.251404	1.31403	0.238108	0.384825	47736	36	47700	1	FALSE	FALSE
rs28582094_G	480.2	Viral pneumonia	respiratory	0.724712	0.251405	0.886015	0.105517	0.268	47472	246	47226	40	FALSE	FALSE
rs10734253_G	270.35	Macroglobulinemia	endocrine/metabolic	0.398819	0.251405	1.40448	0.296148	0.43801	58945	23	58922	118	FALSE	FALSE
rs10766395_C	165.1	Cancer of bronchus; lung	neoplasms	0.293708	0.251411	0.9654	0.0307022	0.380772	61915	2421	59494	541	FALSE	FALSE
rs78028320_A	250.1	Type 1 diabetes	endocrine/metabolic	0.199389	0.251412	1.04616	0.0393448	0.188276	45906	2180	43726	264	FALSE	FALSE
rs11776904_C	735.23	Hallux rigidus	musculoskeletal	0.408553	0.251415	1.16453	0.132807	0.158469	53695	194	53501	907	FALSE	FALSE
rs11776904_C	369.2	Eye infection, viral	sense organs	0.78496	0.251419	1.17203	0.138408	0.158908	53449	176	53273	920	FALSE	FALSE
rs497273_C	447	Other disorders of arteries and arterioles	circulatory system	0.142485	0.251421	0.95134	0.0434941	0.345231	52081	1242	50839	251	FALSE	FALSE
rs6483215_A	381.1	Otitis media	sense organs	0.895931	0.251424	0.958493	0.0369636	0.23648	56546	2228	54318	72	FALSE	FALSE
rs12453443_G	818.2	Subarachnoid hemorrhage (injury)	injuries & poisonings	0.0974948	0.251426	1.15195	0.123335	0.403549	60305	135	60170	711	FALSE	FALSE
rs10133035_T	738.4	Acquired spondylolisthesis	musculoskeletal	0.61531	0.251439	0.944067	0.0501874	0.352506	54897	914	53983	392	FALSE	FALSE
rs1250542_A	557	Intestinal malabsorption (non-celiac)	digestive	0.877933	0.251443	1.07791	0.0654186	0.373766	41142	498	40644	115	FALSE	FALSE
rs6136447_G	79.1	Varicella infection	infectious diseases	0.853005	0.251444	0.611016	0.429552	0.139043	49481	33	49448	152	FALSE	FALSE
rs4887810_A	704.8	Other specified diseases of hair and hair follicles	dermatologic	0.248056	0.251444	1.08951	0.074748	0.325837	58098	402	57696	314	FALSE	FALSE
rs6899343_T	447.7	Aortic ectasia	circulatory system	0.943466	0.251445	1.07572	0.0636477	0.248013	51334	665	50669	422	FALSE	FALSE
rs6817471_C	520	Disorders of tooth development	digestive	0.299364	0.251446	0.907954	0.0841977	0.33603	57916	331	57585	38	FALSE	FALSE
rs4660895_T	501	Pneumonitis due to inhalation of food or vomitus	respiratory	0.428278	0.251447	0.93939	0.0545185	0.296953	43975	860	43115	30	FALSE	FALSE
rs34351_C	555.2	Ulcerative colitis	digestive	0.85529	0.251453	1.05327	0.0452582	0.328863	41829	1130	40699	57	FALSE	FALSE
rs6899343_T	605	Erectile dysfunction [ED]	genitourinary	0.707459	0.251454	1.0475	0.0404624	0.246475	21276	1866	19410	173	FALSE	FALSE
rs2564929_T	346	Abnormal findings on study of brain and/or nervous system	neurological	0.349864	0.251469	0.860386	0.131127	0.328694	47272	140	47132	13	FALSE	FALSE
rs11564710_A	289.1	Myelofibrosis	hematopoietic	0.919477	0.251473	1.15393	0.124849	0.416641	45658	131	45527	101	FALSE	FALSE
rs76177300_A	656.7	Conditions involving the integument and temperature regulation of fetus and newborn	pregnancy complications	0.960172	0.251478	0.654616	0.369479	0.0460974	61023	138	60885	879	FALSE	FALSE
rs10766395_C	729.7	Nontraumatic compartment syndrome	musculoskeletal	0.495789	0.25149	1.34892	0.261002	0.380186	46547	30	46517	412	FALSE	FALSE
rs7163757_T	597	Other disorders of urethra and urinary tract	genitourinary	0.983612	0.251496	1.06311	0.0533685	0.422325	57110	718	56392	34	FALSE	FALSE
rs1799884_T	250.2	Type 2 diabetes	endocrine/metabolic	0.575386	0.251498	1.02599	0.0223733	0.177451	53922	9961	43961	1	FALSE	FALSE
rs11002898_A	420.3	Endocarditis	circulatory system	0.480637	0.251502	0.916775	0.0757766	0.251409	57146	489	56657	144	FALSE	FALSE
rs6103716_C	732	Osteochondropathies	musculoskeletal	0.6256	0.251505	1.14299	0.116551	0.314287	49792	165	49627	61	FALSE	FALSE
rs925095_T	475	Chronic sinusitis	respiratory	0.868598	0.251506	0.969639	0.0268873	0.382458	45252	3187	42065	143	FALSE	FALSE
rs757209_A	512.7	Shortness of breath	respiratory	0.130425	0.25151	0.981297	0.0164652	0.407621	42883	12073	30810	429	FALSE	FALSE
rs2380950_G	802	Fracture of pelvis	injuries & poisonings	0.216013	0.251512	0.871636	0.119809	0.0951721	51265	457	50808	22	FALSE	FALSE
rs6483215_A	741.4	Joint effusions	musculoskeletal	0.647598	0.251515	0.9478	0.0467538	0.236368	53129	1336	51793	65	FALSE	FALSE
rs11626787_G	529	Diseases and other conditions of the tongue	digestive	0.741337	0.251515	1.12641	0.103811	0.345952	58631	199	58432	151	FALSE	FALSE
rs2239525_G	707.2	Chronic ulcer of leg or foot	dermatologic	0.986447	0.251522	0.940339	0.0536468	0.260538	60707	939	59768	0	FALSE	FALSE
rs2239526_G	707.2	Chronic ulcer of leg or foot	dermatologic	0.986447	0.251522	0.940339	0.0536468	0.260538	60707	939	59768	0	FALSE	FALSE
rs11263762_A	286.81	Primary hypercoagulable state	hematopoietic	0.811744	0.251524	0.928748	0.0644643	0.408822	48142	509	47633	76	FALSE	FALSE
rs12493_T	202	Cancer of other lymphoid, histiocytic tissue	neoplasms	0.882831	0.251525	0.916185	0.0763415	0.186273	60594	610	59984	76	FALSE	FALSE
rs777355_A	250.12	Type 1 diabetes with renal manifestations	endocrine/metabolic	0.528203	0.251536	0.912205	0.0801396	0.480822	44062	318	43744	229	FALSE	FALSE
rs142848532_T	378.2	Nystagmus and other irregular eye movements	sense organs	0.551522	0.251536	1.34745	0.260078	0.0472035	53460	130	53330	880	FALSE	FALSE
rs6485473_G	952	Spinal cord injury without evidence of spinal bone injury	injuries & poisonings	0.369201	0.251537	1.19942	0.158588	0.316102	63209	87	63122	75	FALSE	FALSE
rs6899342_G	772.4	Rhabdomyolysis	symptoms	0.823903	0.251544	1.14668	0.119371	0.248216	53667	179	53488	87	FALSE	FALSE
rs2564929_T	655	Known or suspected fetal abnormality affecting management of mother	pregnancy complications	0.413174	0.251544	1.04302	0.0367342	0.329407	34676	1904	32772	6	FALSE	FALSE
rs2523507_G	276.5	Hypovolemia	endocrine/metabolic	0.976063	0.251551	0.974958	0.0221182	0.261034	46697	6203	40494	6	FALSE	FALSE
rs925095_T	180.3	Cervical intraepithelial neoplasia [CIN] [Cervical dysplasia]	neoplasms	0.824443	0.251555	1.07396	0.062232	0.382285	27881	548	27333	93	FALSE	FALSE
rs2268569_T	282.9	Other hereditary hemolytic anemias	hematopoietic	0.412285	0.251556	1.27463	0.211637	0.0812681	40108	125	39983	7	FALSE	FALSE
rs1510148_T	79.1	Varicella infection	infectious diseases	0.849467	0.251563	0.701176	0.309618	0.261878	49420	33	49387	215	FALSE	FALSE
rs35498576_C	381.3	Mastoiditis & related conditions	sense organs	0.51364	0.251568	1.17545	0.140988	0.281256	54381	118	54263	120	FALSE	FALSE
rs2074090_G	724.9	Other unspecified back disorders	musculoskeletal	0.291893	0.251571	0.873709	0.117752	0.352851	49195	167	49028	270	FALSE	FALSE
rs11989843_G	627.22	Need for Hormone replacement therapy (postmenopausal)	genitourinary	0.873389	0.251572	0.912696	0.0796767	0.194725	24229	546	23683	197	FALSE	FALSE
rs11085259_T	530.3	Stricture and stenosis of esophagus	digestive	0.783836	0.251584	0.919529	0.0731731	0.17947	37828	700	37128	110	FALSE	FALSE
rs2268569_T	295	Schizophrenia and other psychotic disorders	mental disorders	0.468101	0.251584	0.901198	0.090736	0.0822394	37099	889	36210	6	FALSE	FALSE
rs28578604_T	750.22	Congenital anomaly of gallbladder, bile ducts, liver, pancreas	congenital anomalies	0.694874	0.251584	1.18634	0.149038	0.219994	59304	120	59184	73	FALSE	FALSE
rs144155527_T	740	Osteoarthrosis	musculoskeletal	0.410694	0.251592	0.929607	0.0636664	0.0179703	57929	10429	47500	159	FALSE	FALSE
rs6867984_A	327.3	Sleep apnea	neurological	0.0369683	0.251593	0.96448	0.0315452	0.107536	53094	6720	46374	12	FALSE	FALSE
rs4984980_A	704.1	Alopecia	dermatologic	0.802343	0.251598	1.08573	0.0717407	0.188729	58017	612	57405	633	FALSE	FALSE
rs925095_T	513.32	Orthopnea	respiratory	0.964296	0.251599	0.841468	0.150554	0.381885	58096	98	57998	171	FALSE	FALSE
rs8003022_G	290.16	Vascular dementia	mental disorders	0.857714	0.2516	1.12608	0.103576	0.392961	49683	197	49486	39	FALSE	FALSE
rs6026591_A	613.5	Mastodynia	genitourinary	0.269921	0.251602	0.940352	0.0536438	0.380259	60063	774	59289	153	FALSE	FALSE
rs4237150_C	242.1	Graves' disease	endocrine/metabolic	0.633778	0.251607	1.07912	0.0664149	0.411031	49680	468	49212	105	FALSE	FALSE
rs10993460_C	495.1	Chronic obstructive asthma	respiratory	0.569802	0.251617	0.847451	0.14438	0.0880959	48328	343	47985	39	FALSE	FALSE
rs1848067_T	338.1	Acute pain	neurological	0.0941382	0.251619	1.02129	0.0183787	0.360602	53530	7567	45963	49	FALSE	FALSE
rs6817471_C	426.21	First degree AV block	circulatory system	0.475449	0.25162	1.11805	0.0973354	0.334668	37700	236	37464	25	FALSE	FALSE
rs10039427_A	241.1	Nontoxic uninodular goiter	endocrine/metabolic	0.852839	0.251622	1.06614	0.0558638	0.184957	50190	1069	49121	203	FALSE	FALSE
rs4513637_G	395.4	Nonrheumatic pulmonary valve disorders	circulatory system	0.494315	0.25163	1.13828	0.11298	0.176457	50219	252	49967	494	FALSE	FALSE
rs10766395_C	709.2	Sicca syndrome	dermatologic	0.432738	0.251631	1.08386	0.0702418	0.380701	51874	427	51447	463	FALSE	FALSE
rs10860209_A	377.3	Optic neuritis/neuropathy	sense organs	0.353995	0.251631	1.14707	0.119686	0.152005	54133	251	53882	312	FALSE	FALSE
rs1848068_T	649.1	Diabetes or abnormal glucose tolerance complicating pregnancy	pregnancy complications	0.373624	0.251644	0.924368	0.0686039	0.334047	33407	522	32885	15	FALSE	FALSE
rs1510148_T	704.11	Alopecia Areata	dermatologic	0.897057	0.251646	1.22407	0.176367	0.261162	57830	76	57754	258	FALSE	FALSE
rs62432360_C	41.4	E. coli	infectious diseases	0.790271	0.251648	0.940276	0.0537195	0.179312	51968	1253	50715	746	FALSE	FALSE
rs28578604_T	264	Lack of normal physiological development	endocrine/metabolic	0.665155	0.251654	0.94889	0.0457653	0.21911	45322	2022	43300	59	FALSE	FALSE
rs12631733_T	520	Disorders of tooth development	digestive	0.787885	0.251658	1.12565	0.103254	0.159669	57807	331	57476	155	FALSE	FALSE
rs4775238_A	525.2	Atrophy of edentulous alveolar ridge	digestive	0.324602	0.25166	1.40133	0.294352	0.41463	57409	23	57386	244	FALSE	FALSE
rs11085259_T	457.3	Encounter for long-term (current) use of aspirin	circulatory system	0.541709	0.251663	0.959343	0.0362081	0.180589	47680	3029	44651	138	FALSE	FALSE
rs4660895_T	327.3	Sleep apnea	neurological	0.432425	0.251673	0.975773	0.0213956	0.295691	53074	6719	46355	32	FALSE	FALSE
rs3802113_G	374	Other disorders of eyelids	sense organs	0.342026	0.251675	0.943018	0.0511826	0.165764	55588	1502	54086	56	FALSE	FALSE
rs2285676_G	519.8	Other diseases of respiratory system, NEC	respiratory	0.167741	0.251676	0.919457	0.0732555	0.376396	56596	411	56185	26	FALSE	FALSE
rs6128461_T	380.1	Otitis externa	sense organs	0.107311	0.251676	1.07004	0.0590543	0.380383	59055	607	58448	56	FALSE	FALSE
rs7163757_T	789	Nausea and vomiting	symptoms	0.9561	0.25168	0.982514	0.0153897	0.421409	55910	10740	45170	27	FALSE	FALSE
rs55754152_A	362.7	Hereditary retinal dystrophies	sense organs	0.83684	0.25168	0.621736	0.414594	0.051304	56555	91	56464	33	FALSE	FALSE
rs925095_T	454.1	Varicose veins of lower extremity	circulatory system	0.676783	0.251681	1.06957	0.0586736	0.383188	45278	630	44648	138	FALSE	FALSE
rs7531911_G	379.1	Scleritis and episcleritis	sense organs	0.331053	0.251685	1.15153	0.123084	0.294401	54300	151	54149	32	FALSE	FALSE
rs144155527_T	654	Other and unspecified complications of birth; puerperium affecting management of mother	pregnancy complications	0.162921	0.251685	0.596273	0.45108	0.0182299	34065	231	33834	91	FALSE	FALSE
rs6438788_G	362.21	Macular degeneration, dry	sense organs	0.45732	0.251688	1.11716	0.0966522	0.462534	56652	223	56429	67	FALSE	FALSE
rs6899343_T	870.1	Open wound or laceration of eye or eyelid	injuries & poisonings	0.452387	0.251691	0.773116	0.224493	0.246722	55301	62	55239	443	FALSE	FALSE
rs11002898_A	727.2	Bursitis disorders	musculoskeletal	0.292123	0.2517	1.14263	0.116321	0.251453	46977	186	46791	117	FALSE	FALSE
rs4984980_A	291.4	Specific nonpsychotic mental disorders due to brain damage	mental disorders	0.725681	0.251702	0.887509	0.104113	0.189653	49340	328	49012	541	FALSE	FALSE
rs6136447_G	804	Fracture of hand or wrist	injuries & poisonings	0.699034	0.251713	0.921485	0.071339	0.139613	51571	891	50680	154	FALSE	FALSE
rs8121252_T	601.1	Prostatitis	genitourinary	0.152789	0.251713	0.911028	0.0812965	0.343738	20936	358	20578	83	FALSE	FALSE
rs1519480_C	361	Retinal detachments and defects	sense organs	0.0686444	0.251717	1.0935	0.0779867	0.327286	57326	373	56953	3	FALSE	FALSE
rs11002898_A	729.3	Panniculitis	musculoskeletal	0.343073	0.251718	1.26461	0.204825	0.251409	46848	57	46791	117	FALSE	FALSE
rs11564710_A	751.11	Congenital anomalies of female genital organs	congenital anomalies	0.787535	0.251727	0.838835	0.15333	0.416877	33625	92	33533	79	FALSE	FALSE
rs34506303_G	709.2	Sicca syndrome	dermatologic	0.663921	0.251735	1.11082	0.0916977	0.15794	51472	425	51047	897	FALSE	FALSE
rs1799884_T	345.12	Partial epilepsy	neurological	0.515131	0.251736	1.06509	0.0550194	0.178127	48269	1126	47143	1	FALSE	FALSE
rs2268569_T	603.2	Spermatocele	genitourinary	0.305623	0.251736	1.42382	0.308288	0.081693	19610	56	19554	2	FALSE	FALSE
rs6899343_T	644	Anemia during pregnancy	pregnancy complications	0.781709	0.251737	1.1636	0.132197	0.247397	34863	147	34716	279	FALSE	FALSE
rs1848067_T	728.2	Laxity of ligament or hypermobility syndrome	musculoskeletal	0.234039	0.251737	1.1503	0.122172	0.360754	47003	142	46861	47	FALSE	FALSE
rs28582094_G	244.1	Secondary hypothyroidism	endocrine/metabolic	0.141303	0.251749	1.04765	0.0406127	0.266498	50884	1609	49275	38	FALSE	FALSE
rs16860758_G	365.2	Primary angle-closure glaucoma	sense organs	0.524577	0.251752	0.856738	0.134912	0.18456	56586	202	56384	608	FALSE	FALSE
rs79896666_C	286.3	Coagulation defects complicating pregnancy or postpartum	hematopoietic	0.0453038	0.251753	0.619463	0.417853	0.0557532	27828	84	27744	59	FALSE	FALSE
rs78551082_T	286.3	Coagulation defects complicating pregnancy or postpartum	hematopoietic	0.0453038	0.251753	0.619463	0.417853	0.0557532	27828	84	27744	59	FALSE	FALSE
rs74628648_T	286.3	Coagulation defects complicating pregnancy or postpartum	hematopoietic	0.0453038	0.251753	0.619463	0.417853	0.0557532	27828	84	27744	59	FALSE	FALSE
rs2268569_T	375	Disorders of lacrimal system	sense organs	0.628254	0.251754	1.20169	0.160308	0.0815074	54400	228	54172	9	FALSE	FALSE
rs6899342_G	574	Cholelithiasis and cholecystitis	digestive	0.911555	0.251762	0.961182	0.0345454	0.248602	59195	2414	56781	98	FALSE	FALSE
rs6899342_G	619.2	Disorders of uterus, NEC	genitourinary	0.800669	0.251765	1.09949	0.0827584	0.248844	31353	382	30971	48	FALSE	FALSE
rs7405696_C	250.25	Diabetes type 2 with peripheral circulatory disorders	endocrine/metabolic	0.233858	0.251766	0.932187	0.0612716	0.408274	44197	593	43604	379	FALSE	FALSE
rs6026592_A	797.1	Cardiogenic shock	symptoms	0.0981467	0.251774	1.07537	0.0634058	0.380306	60755	525	60230	156	FALSE	FALSE
rs11075256_G	540	Appendiceal conditions	digestive	0.118472	0.251775	0.907636	0.0845613	0.294833	62895	353	62542	97	FALSE	FALSE
rs497273_C	733.6	Costochondritis	musculoskeletal	0.124631	0.251776	1.21177	0.167603	0.344435	49529	76	49453	241	FALSE	FALSE
rs4930046_A	287	Purpura and other hemorrhagic conditions	hematopoietic	0.229753	0.251778	1.02719	0.0234121	0.481654	51237	4035	47202	555	FALSE	FALSE
rs4660895_T	465	Acute upper respiratory infections of multiple or unspecified sites	respiratory	0.0378845	0.251781	0.978805	0.0186932	0.295268	53631	8373	45258	29	FALSE	FALSE
rs6438788_G	537	Other disorders of stomach and duodenum	digestive	0.153285	0.251781	0.954405	0.0407202	0.461675	54807	1250	53557	68	FALSE	FALSE
rs1250542_A	245	Thyroiditis	endocrine/metabolic	0.95827	0.251782	1.05352	0.0454972	0.373599	50225	1052	49173	144	FALSE	FALSE
rs10842991_T	636.1	Threatened premature labor	pregnancy complications	0.176062	0.251785	1.10542	0.0874582	0.190662	32812	423	32389	290	FALSE	FALSE
rs234866_A	151	Cancer of stomach	neoplasms	0.48057	0.25179	0.923532	0.0694145	0.306496	55389	515	54874	136	FALSE	FALSE
rs1799884_T	80	Postoperative infection	infectious diseases	0.290294	0.251797	0.94241	0.0517585	0.178577	60226	1355	58871	2	FALSE	FALSE
rs11890449_T	474.1	Acute tonsillitis	respiratory	0.919258	0.251801	0.643408	0.384801	0.0513615	42269	106	42163	31	FALSE	FALSE
rs11776904_C	835	Internal derangement of knee	injuries & poisonings	0.527852	0.251802	0.931381	0.0620315	0.158229	58627	1051	57576	1002	FALSE	FALSE
rs8003022_G	753.2	Congenital anomalies of posterior segment of eye	congenital anomalies	0.956267	0.251818	0.789843	0.205875	0.392437	61657	53	61604	51	FALSE	FALSE
rs11075256_G	302	Sexual and gender identity disorders	mental disorders	0.184075	0.251818	0.898348	0.0935455	0.295912	36445	290	36155	61	FALSE	FALSE
rs925095_T	735	Acquired foot deformities	musculoskeletal	0.917883	0.25182	1.03936	0.0336907	0.381211	56150	1937	54213	154	FALSE	FALSE
rs4400674_A	252	Disorders of parathyroid gland	endocrine/metabolic	0.803792	0.251839	1.05813	0.0493109	0.386094	54435	875	53560	1	FALSE	FALSE
rs11626787_G	385	Other disorders of middle ear and mastoid	sense organs	0.693359	0.25184	0.887566	0.104087	0.346781	54458	213	54245	141	FALSE	FALSE
rs4513637_G	605	Erectile dysfunction [ED]	genitourinary	0.343352	0.251843	1.05349	0.0454735	0.176741	21243	1863	19380	209	FALSE	FALSE
rs1510148_T	274.21	Chondrocalcinosis	endocrine/metabolic	0.948519	0.251844	0.871986	0.119543	0.261264	59658	194	59464	265	FALSE	FALSE
rs10860209_A	153.2	Colon cancer	neoplasms	0.118395	0.251848	1.06029	0.0510882	0.152486	51926	1527	50399	320	FALSE	FALSE
rs2403205_T	269	Proteinuria	endocrine/metabolic	0.771253	0.251849	0.956502	0.038811	0.37038	60365	1492	58873	169	FALSE	FALSE
rs6790843_A	736.3	Acquired deformities of hip	musculoskeletal	0.25798	0.25186	0.758474	0.241261	0.373309	54341	40	54301	55	FALSE	FALSE
rs16969990_T	654.2	Rhesus isoimmunization in pregnancy	pregnancy complications	0.474402	0.251875	1.38085	0.281635	0.0693909	33967	76	33891	28	FALSE	FALSE
rs1971152_C	360	Disorders of the globe	sense organs	0.872245	0.251893	0.87642	0.115129	0.410471	56730	161	56569	406	FALSE	FALSE
rs1364809_C	836	Traumatic arthropathy	injuries & poisonings	0.267452	0.251902	0.560766	0.50487	0.0251288	58638	145	58493	10	FALSE	FALSE
rs4812816_A	348.4	Cerebral cysts	neurological	0.315985	0.251902	0.845116	0.146876	0.216881	47261	154	47107	39	FALSE	FALSE
rs6031558_C	425.11	Hypertrophic obstructive cardiomyopathy	circulatory system	0.981087	0.251903	0.882972	0.10863	0.328287	56976	200	56776	24	FALSE	FALSE
rs6128461_T	599.5	Frequency of urination and polyuria	genitourinary	0.259592	0.251905	1.03133	0.0269218	0.379846	48184	3281	44903	47	FALSE	FALSE
rs10116772_A	781.1	Loss of height	symptoms	0.896228	0.25191	1.29962	0.228742	0.409895	59886	38	59848	53	FALSE	FALSE
rs34351_C	619	Noninflammatory female genital disorders	genitourinary	0.784338	0.251911	1.04333	0.0370203	0.330222	32725	1750	30975	44	FALSE	FALSE
rs1250542_A	580.32	Nephritis and nephropathy with pathological lesion	genitourinary	0.973372	0.251913	0.908674	0.0835891	0.371613	46169	315	45854	132	FALSE	FALSE
rs2564929_T	592.12	Chronic cystitis	genitourinary	0.47744	0.251917	1.20743	0.164522	0.328437	45951	79	45872	14	FALSE	FALSE
rs6128461_T	200.1	Polycythemia vera	neoplasms	0.457776	0.25192	1.1204	0.0992321	0.379724	51964	212	51752	48	FALSE	FALSE
rs72648855_T	740.1	Osteoarthritis; localized	musculoskeletal	0.344409	0.251924	1.03873	0.0331628	0.10666	53783	6176	47607	23	FALSE	FALSE
rs72650615_C	740.1	Osteoarthritis; localized	musculoskeletal	0.344409	0.251924	1.03873	0.0331628	0.10666	53783	6176	47607	23	FALSE	FALSE
rs2074090_G	300.4	Dysthymic disorder	mental disorders	0.647333	0.251925	1.05358	0.0455542	0.353851	37106	1074	36032	205	FALSE	FALSE
rs1250095_T	363	Chorioretinal inflammations, scars, and other disorders of choroid	sense organs	0.974374	0.251934	0.891187	0.100554	0.37856	56876	216	56660	315	FALSE	FALSE
rs1016565_A	427.5	Arrhythmia (cardiac) NOS	circulatory system	0.558828	0.251936	1.02901	0.0249655	0.311739	41862	4457	37405	90	FALSE	FALSE
rs11075256_G	681.3	Cellulitis and abscess of arm/hand	dermatologic	0.374086	0.25194	1.07115	0.059993	0.295178	52299	659	51640	82	FALSE	FALSE
rs6688365_C	350.5	Abnormal reflex	neurological	0.46384	0.251943	0.794118	0.201218	0.438756	53524	52	53472	293	FALSE	FALSE
rs13136239_A	451.2	Phlebitis and thrombophlebitis of lower extremities	circulatory system	0.456289	0.251946	1.12474	0.102607	0.330191	44497	210	44287	520	FALSE	FALSE
rs12302189_A	288.11	Neutropenia	hematopoietic	0.854099	0.251956	1.08524	0.0714014	0.0548522	47391	1854	45537	91	FALSE	FALSE
rs117252445_A	208	Benign neoplasm of colon	neoplasms	0.481876	0.251958	1.05618	0.0477088	0.0561573	57330	4485	52845	105	FALSE	FALSE
rs7531911_G	271	Disorders of carbohydrate transport and metabolism	endocrine/metabolic	0.244714	0.251962	1.07364	0.0620212	0.294792	62763	616	62147	37	FALSE	FALSE
rs8074454_C	686.2	Impetigo	dermatologic	0.40461	0.251969	0.850107	0.141756	0.330851	51824	121	51703	19	FALSE	FALSE
rs16969990_T	713	Arthropathy associated with other disorders classified elsewhere	musculoskeletal	0.685482	0.251974	0.785146	0.211148	0.069553	52061	217	51844	31	FALSE	FALSE
rs11075256_G	765	Cervical radiculitis	symptoms	0.525953	0.251975	0.948038	0.04658	0.295206	56132	1162	54970	83	FALSE	FALSE
rs12631733_T	521	Diseases of hard tissues of teeth	digestive	0.815002	0.25198	1.05907	0.0500996	0.159779	58944	1468	57476	158	FALSE	FALSE
rs13136239_A	512.8	Cough	respiratory	0.343088	0.251986	0.980153	0.0174994	0.331403	41009	10241	30768	465	FALSE	FALSE
rs10039427_A	433.31	Transient cerebral ischemia	circulatory system	0.906463	0.251987	1.04236	0.0362183	0.18571	54989	2747	52242	217	FALSE	FALSE
rs10771372_T	840.2	Rotator cuff (capsule) sprain	injuries & poisonings	0.652731	0.251988	1.09587	0.0799217	0.191701	55044	482	54562	458	FALSE	FALSE
rs12493_T	218	Benign neoplasm of uterus	neoplasms	0.770329	0.251992	0.924638	0.0683989	0.187488	30986	762	30224	41	FALSE	FALSE
rs10771372_T	480.2	Viral pneumonia	respiratory	0.776424	0.251998	1.1359	0.11124	0.189977	47140	245	46895	384	FALSE	FALSE
rs777355_A	781.1	Loss of height	symptoms	0.138878	0.252002	1.29916	0.228478	0.481498	59643	39	59604	307	FALSE	FALSE
rs6899342_G	502	Postinflammatory pulmonary fibrosis	respiratory	0.923615	0.252004	1.07348	0.0619013	0.249315	43782	704	43078	71	FALSE	FALSE
rs116761056_T	90.2	Gonococcal infections	infectious diseases	0.0550131	0.25201	1.79777	0.512055	0.0190089	62760	61	62699	179	FALSE	FALSE
rs10993460_C	327.1	Hypersomnia	neurological	0.407156	0.252012	0.863959	0.127659	0.0887659	46786	435	46351	34	FALSE	FALSE
rs112412537_A	613.7	Other signs and symptoms in breast	genitourinary	0.871771	0.252018	1.22816	0.179421	0.0390653	59055	344	58711	758	FALSE	FALSE
rs2380949_G	362.5	Toxic maculopathy of retina	sense organs	0.0626204	0.252019	0.709316	0.299839	0.0960358	56531	86	56445	58	FALSE	FALSE
rs72650616_A	359	Muscular dystrophies and other myopathies	neurological	0.678032	0.25203	1.07996	0.0671548	0.107096	56720	1136	55584	100	FALSE	FALSE
rs144155527_T	803.21	Colles' fracture	injuries & poisonings	0.402873	0.252031	0.514616	0.579987	0.0176977	50854	163	50691	141	FALSE	FALSE
rs11989843_G	755.1	Congenital deformities of feet	congenital anomalies	0.628484	0.252033	0.838776	0.153491	0.195494	60636	152	60484	487	FALSE	FALSE
rs2941257_T	474.2	Chronic tonsillitis and adenoiditis	respiratory	0.568783	0.252036	1.05871	0.0498094	0.261633	43175	1146	42029	183	FALSE	FALSE
rs11708903_G	334	Degenerative disease of the spinal cord	neurological	0.342523	0.252036	1.06303	0.0533662	0.453973	47809	720	47089	60	FALSE	FALSE
rs8121252_T	81	Infection/inflammation of internal prosthetic device; implant; and graft	infectious diseases	0.139425	0.252038	1.04652	0.0396953	0.341247	60106	1428	58678	212	FALSE	FALSE
rs13136239_A	362.6	Peripheral retinal degenerations	sense organs	0.822516	0.252042	0.840242	0.151969	0.33125	55991	105	55886	636	FALSE	FALSE
rs10860209_A	870.3	Other open wound of head and face	injuries & poisonings	0.293482	0.252043	1.1333	0.109246	0.151786	55664	303	55361	320	FALSE	FALSE
rs8121252_T	433.3	Cerebral ischemia	circulatory system	0.509175	0.252045	1.03354	0.0288001	0.34183	55238	2978	52260	193	FALSE	FALSE
rs11075255_A	270.34	Alpha-1-antitrypsin deficiency	endocrine/metabolic	0.893705	0.252049	1.17231	0.138795	0.402406	58851	105	58746	307	FALSE	FALSE
rs4660895_T	593	Hematuria	genitourinary	0.0702181	0.252049	0.967232	0.0290877	0.295756	48988	3132	45856	33	FALSE	FALSE
rs8070737_T	614.32	Chronic inflammatory pelvic disease	genitourinary	0.974582	0.25206	1.22923	0.180194	0.181477	31172	94	31078	13	FALSE	FALSE
rs1519480_C	350.1	Abnormal involuntary movements	neurological	0.116796	0.252067	1.04255	0.0363847	0.326935	55511	1767	53744	5	FALSE	FALSE
rs1250542_A	736.6	Unequal leg length (acquired)	musculoskeletal	0.956347	0.252073	0.82644	0.166439	0.37357	54287	83	54204	154	FALSE	FALSE
rs2971670_T	795.8	Abnormal tumor markers	symptoms	0.573093	0.252078	0.900648	0.0913643	0.178712	62212	443	61769	51	FALSE	FALSE
rs4237150_C	272.11	Hypercholesterolemia	endocrine/metabolic	0.902987	0.252079	1.02406	0.0207613	0.411317	46232	6858	39374	109	FALSE	FALSE
rs1411435_G	612.2	Hypertrophy of breast (Gynecomastia)	genitourinary	0.0952475	0.252083	0.852876	0.138951	0.0960671	55862	349	55513	68	FALSE	FALSE
rs1411435_G	556	Ulceration of the lower GI tract	digestive	0.434374	0.252086	1.1472	0.119901	0.0952966	41077	366	40711	45	FALSE	FALSE
rs2908297_T	250.1	Type 1 diabetes	endocrine/metabolic	0.157294	0.252091	0.951042	0.0438293	0.155078	46138	2191	43947	16	FALSE	FALSE
rs4558932_C	379.51	Pigmentary iris degeneration	sense organs	0.31505	0.252093	0.604524	0.439468	0.211782	53659	22	53637	563	FALSE	FALSE
rs2523507_G	580.31	Nephritis and nephropathy in diseases classified elsewhere	genitourinary	0.946718	0.252099	0.904565	0.0875787	0.259961	46330	357	45973	6	FALSE	FALSE
rs10771372_T	733.8	Malunion and nonunion of fracture	musculoskeletal	0.343968	0.252101	1.09363	0.0781473	0.190212	49797	511	49286	417	FALSE	FALSE
rs2268570_G	540.11	Acute appendicitis	digestive	0.979404	0.252104	0.904233	0.0879001	0.419607	62611	270	62341	312	FALSE	FALSE
rs2380949_G	540	Appendiceal conditions	digestive	0.214724	0.252106	1.1489	0.121197	0.0955154	62927	353	62574	70	FALSE	FALSE
rs11564710_A	433.32	Moyamoya disease	circulatory system	0.669651	0.25211	1.41612	0.303795	0.415895	52357	22	52335	113	FALSE	FALSE
rs7405696_C	427.42	Cardiac arrest	circulatory system	0.136208	0.252111	1.07611	0.0640531	0.407141	37686	511	37175	332	FALSE	FALSE
rs11650000_A	728.7	Fasciitis	musculoskeletal	0.195488	0.252112	0.948829	0.0458651	0.45337	47759	997	46762	155	FALSE	FALSE
rs2908296_T	586.2	Cyst of kidney, acquired	genitourinary	0.177688	0.252118	1.06914	0.0583798	0.153608	47071	1139	45932	51	FALSE	FALSE
rs10842991_T	526.4	Temporomandibular joint disorders	digestive	0.652369	0.252122	0.883016	0.108637	0.192093	57428	298	57130	514	FALSE	FALSE
rs2941257_T	364.9	Cornea replaced by transplant	sense organs	0.817277	0.252126	0.751055	0.249979	0.260881	56771	48	56723	245	FALSE	FALSE
rs6103716_C	442	Other aneurysm	circulatory system	0.728729	0.252126	0.956067	0.0392307	0.314388	52677	1673	51004	72	FALSE	FALSE
rs6136447_G	519.8	Other diseases of respiratory system, NEC	respiratory	0.591331	0.25213	0.884969	0.106709	0.13872	56459	411	56048	172	FALSE	FALSE
rs6749367_T	735	Acquired foot deformities	musculoskeletal	0.657802	0.252139	0.957184	0.0382127	0.253122	55900	1927	53973	416	FALSE	FALSE
rs76177300_A	153.2	Colon cancer	neoplasms	0.728168	0.252144	0.899755	0.0922429	0.0460041	51528	1505	50023	745	FALSE	FALSE
rs1848067_T	281.9	Deficiency anemias	hematopoietic	0.453248	0.252147	1.09813	0.0817426	0.360275	40279	324	39955	37	FALSE	FALSE
rs12531914_A	695.41	Cutaneous lupus erythematosus	dermatologic	0.628985	0.252149	1.14479	0.118083	0.269085	51584	172	51412	107	FALSE	FALSE
rs2941257_T	710	Osteomyelitis, periostitis, and other infections involving bone	musculoskeletal	0.891671	0.252149	0.950056	0.0447408	0.260544	53014	1359	51655	233	FALSE	FALSE
rs9901746_A	575.7	Other disorders of gallbladder	digestive	0.442807	0.252162	0.917048	0.0756218	0.406515	56672	373	56299	597	FALSE	FALSE
rs6136447_G	790.6	Other abnormal blood chemistry	symptoms	0.472981	0.252164	0.960512	0.0351835	0.139111	57418	3773	53645	177	FALSE	FALSE
rs7163757_T	577.3	Cyst and pseudocyst of pancreas	digestive	0.981604	0.25217	1.08257	0.0692829	0.422041	61205	422	60783	36	FALSE	FALSE
rs11075256_G	614	Inflammatory diseases of female pelvic organs	genitourinary	0.102054	0.252176	1.04992	0.0425419	0.292734	32427	1379	31048	45	FALSE	FALSE
rs10771372_T	174.1	Breast cancer [female]	neoplasms	0.48921	0.252176	1.04333	0.0370415	0.19061	30586	2625	27961	258	FALSE	FALSE
rs10181515_T	614.51	Cervicitis and endocervicitis	genitourinary	0.695516	0.252178	0.758998	0.24082	0.22768	31138	58	31080	12	FALSE	FALSE
rs6485473_G	756.1	Congenital anomalies of abdominal wall; diaphram	congenital anomalies	0.347894	0.252179	1.20024	0.159396	0.315754	60962	86	60876	75	FALSE	FALSE
rs11263762_A	277.4	Disorders of bilirubin excretion	endocrine/metabolic	0.471431	0.252185	1.10154	0.0844568	0.410385	59376	288	59088	94	FALSE	FALSE
rs10116772_A	749.1	Cleft palate	congenital anomalies	0.625981	0.252191	1.22582	0.17782	0.409431	51215	64	51151	44	FALSE	FALSE
rs2268570_G	870.1	Open wound or laceration of eye or eyelid	injuries & poisonings	0.993147	0.252194	0.808832	0.18529	0.420668	55463	62	55401	278	FALSE	FALSE
rs6885132_G	276	Disorders of fluid, electrolyte, and acid-base balance	endocrine/metabolic	0.0846709	0.252198	1.0265	0.0228436	0.100771	55666	15237	40429	87	FALSE	FALSE
rs6103716_C	528.5	Diseases of lips	digestive	0.850848	0.252202	0.832006	0.160623	0.314805	58603	98	58505	74	FALSE	FALSE
rs10766394_G	300.13	Phobia	mental disorders	0.0514662	0.252204	0.870418	0.121206	0.377169	36314	152	36162	59	FALSE	FALSE
rs35533056_A	220	Benign neoplasm of ovary	neoplasms	0.930983	0.252205	0.88583	0.105877	0.38727	27659	195	27464	156	FALSE	FALSE
rs12302189_A	110.1	Dermatophytosis	infectious diseases	0.952489	0.252207	0.920407	0.0724362	0.0549349	55584	2107	53477	106	FALSE	FALSE
rs234866_A	386.2	Peripheral or central vertigo	sense organs	0.769447	0.252214	0.940565	0.0535154	0.306503	53435	869	52566	131	FALSE	FALSE
rs1250542_A	694.2	Other dyschromia	dermatologic	0.969542	0.252216	1.0429	0.0366826	0.374641	54332	1646	52686	152	FALSE	FALSE
rs2380949_G	352	Disorders of other cranial nerves	neurological	0.157142	0.252216	1.10376	0.0862245	0.0955183	54801	736	54065	59	FALSE	FALSE
rs10181515_T	701.6	Acquired acanthosis nigricans	dermatologic	0.00576897	0.252222	1.23391	0.183574	0.225697	56002	83	55919	21	FALSE	FALSE
rs79896666_C	871.4	Open wound of toe(s)	injuries & poisonings	0.583787	0.252225	0.440032	0.716975	0.056709	55582	38	55544	129	FALSE	FALSE
rs78551082_T	871.4	Open wound of toe(s)	injuries & poisonings	0.583787	0.252225	0.440032	0.716975	0.056709	55582	38	55544	129	FALSE	FALSE
rs74628648_T	871.4	Open wound of toe(s)	injuries & poisonings	0.583787	0.252225	0.440032	0.716975	0.056709	55582	38	55544	129	FALSE	FALSE
rs12531914_A	694.2	Other dyschromia	dermatologic	0.749286	0.252229	1.04658	0.0397618	0.269376	54370	1645	52725	112	FALSE	FALSE
rs76177300_A	580.13	Acute glomerulonephritis, NOS	genitourinary	0.999194	0.252231	0.442483	0.712132	0.0459099	45415	50	45365	651	FALSE	FALSE
rs4887810_A	270.12	Phenylketonuria [PKU]	endocrine/metabolic	0.499553	0.252234	0.737165	0.26634	0.325926	58771	36	58735	313	FALSE	FALSE
rs9901746_A	701.3	Circumscribed scleroderma	dermatologic	0.341532	0.252239	0.879873	0.111778	0.407218	55539	171	55368	596	FALSE	FALSE
rs6899343_T	907	Injuries to the nervous system	injuries & poisonings	0.897805	0.252244	1.11109	0.0920054	0.247522	62350	306	62044	500	FALSE	FALSE
rs2268570_G	653	Problems associated with amniotic cavity and membranes	pregnancy complications	0.949648	0.252247	0.930453	0.06296	0.420432	34304	543	33761	166	FALSE	FALSE
rs6889788_A	655.1	Abnormality in fetal heart rate or rhythm	pregnancy complications	0.74895	0.252248	0.918567	0.0741901	0.187601	33414	678	32736	42	FALSE	FALSE
rs4400674_A	749	Congenital anomalies of face and neck	congenital anomalies	0.760472	0.252251	0.919813	0.0730066	0.385506	62466	427	62039	1	FALSE	FALSE
rs4887810_A	593.2	Microscopic hematuria	genitourinary	0.0620822	0.252256	1.0891	0.0745466	0.324969	46046	409	45637	257	FALSE	FALSE
rs76369685_A	204.1	Lymphoid leukemia	neoplasms	0.570182	0.252256	0.817185	0.176341	0.0589103	60015	343	59672	402	FALSE	FALSE
rs2523504_T	465.4	Acute laryngitis and tracheitis	respiratory	0.936124	0.25226	1.12478	0.102705	0.263178	45513	232	45281	0	FALSE	FALSE
rs6885132_G	370.2	Superficial keratitis	sense organs	0.140526	0.252268	1.30778	0.234377	0.100728	54136	82	54054	86	FALSE	FALSE
rs4513637_G	228	Hemangioma and lymphangioma, any site	neoplasms	0.163221	0.252273	1.06903	0.0583074	0.175975	61020	1000	60020	605	FALSE	FALSE
rs6485473_G	480.11	Pneumococcal pneumonia	respiratory	0.807369	0.252275	0.919737	0.0730827	0.315725	47657	452	47205	59	FALSE	FALSE
rs4513637_G	772	Symptoms of the muscles	symptoms	0.000461727	0.25228	0.89379	0.0980796	0.175266	53453	395	53058	537	FALSE	FALSE
rs4558932_C	190	Cancer of eye	neoplasms	0.109876	0.25229	1.20324	0.161616	0.21187	60386	104	60282	613	FALSE	FALSE
rs34351_C	531.2	Gastric ulcer	digestive	0.556292	0.252291	0.914059	0.0784941	0.330753	59942	384	59558	89	FALSE	FALSE
rs1250109_C	456	Chronic venous insufficiency [CVI]	circulatory system	0.405416	0.252293	1.08541	0.0715907	0.173651	45456	694	44762	15	FALSE	FALSE
rs5210_A	300.13	Phobia	mental disorders	0.0160027	0.252294	0.870448	0.121199	0.377318	36350	152	36198	18	FALSE	FALSE
rs1364809_C	701.2	Scar conditions and fibrosis of skin	dermatologic	0.280281	0.252299	1.16204	0.131187	0.0247949	57048	1117	55931	7	FALSE	FALSE
rs10842991_T	594.2	Calculus of lower urinary tract	genitourinary	0.548567	0.252302	0.837541	0.154864	0.191418	56421	151	56270	505	FALSE	FALSE
rs2908289_A	930	Allergic reaction to food	injuries & poisonings	0.0240182	0.252303	1.07298	0.0615283	0.179419	49610	878	48732	18	FALSE	FALSE
rs1519480_C	288	Diseases of white blood cells	hematopoietic	0.0140651	0.252308	0.974254	0.0227853	0.327072	50599	4981	45618	4	FALSE	FALSE
rs13136239_A	353	Nerve root and plexus disorders	neurological	0.638307	0.252309	0.911954	0.0805111	0.33274	53904	363	53541	605	FALSE	FALSE
rs11002898_A	110.11	Dermatophytosis of nail	infectious diseases	0.0708098	0.252314	1.04835	0.0412452	0.25119	55060	1615	53445	133	FALSE	FALSE
rs10766395_C	433.5	Cerebral aneurysm	circulatory system	0.420493	0.252327	1.08559	0.0717447	0.38063	52396	408	51988	476	FALSE	FALSE
rs112412537_A	255.2	Adrenal hypofunction	endocrine/metabolic	0.749631	0.252329	1.14095	0.115189	0.0394859	53804	892	52912	694	FALSE	FALSE
rs6749367_T	614.52	Vaginitis and vulvovaginitis	genitourinary	0.26011	0.252341	0.930631	0.0628052	0.251575	31583	717	30866	244	FALSE	FALSE
rs724016_G	334.2	Anterior horn cell disease	neurological	0.501635	0.252346	0.847112	0.144952	0.435039	47236	100	47136	10	FALSE	FALSE
rs11075255_A	496.21	Obstructive chronic bronchitis	respiratory	0.953988	0.252357	1.05043	0.0429791	0.400956	48953	1164	47789	258	FALSE	FALSE
rs2924447_A	382	Otalgia	sense organs	0.570151	0.252365	0.925314	0.0678148	0.14112	54854	984	53870	542	FALSE	FALSE
rs3775094_A	212	Benign neoplasm of respiratory and intrathoracic organs	neoplasms	0.996489	0.252365	1.11898	0.0982153	0.462832	62756	206	62550	353	FALSE	FALSE
rs10937714_C	578	Gastrointestinal hemorrhage	digestive	0.392086	0.252371	1.03087	0.0265619	0.212278	52966	4620	48346	589	FALSE	FALSE
rs12631733_T	550.5	Ventral hernia	digestive	0.523693	0.252374	1.07565	0.0637126	0.159944	55060	905	54155	149	FALSE	FALSE
rs6867984_A	296.1	Bipolar	mental disorders	0.708457	0.252381	0.939542	0.0544847	0.106657	38183	1976	36207	9	FALSE	FALSE
rs4887810_A	513.32	Orthopnea	respiratory	0.250493	0.252383	0.83346	0.159159	0.32672	57961	98	57863	309	FALSE	FALSE
rs11042984_C	371.9	Chronic inflammatory disorders of orbit	sense organs	0.865635	0.252389	0.678286	0.339156	0.413101	53936	20	53916	236	FALSE	FALSE
rs11075255_A	942	Infusion and transfusion reaction	injuries & poisonings	0.810229	0.252397	1.19425	0.155099	0.402945	48591	84	48507	259	FALSE	FALSE
rs3213571_C	527.2	Sialoadenitis	digestive	0.952791	0.252397	1.25608	0.199202	0.0834699	58596	138	58458	122	FALSE	FALSE
rs7163757_T	349	Other and unspecified disorders of the nervous system	neurological	0.903593	0.252405	0.925697	0.0674585	0.423808	47577	458	47119	25	FALSE	FALSE
rs4400674_A	415.1	Acute pulmonary heart disease	circulatory system	0.491297	0.252406	1.04418	0.0377699	0.386361	52755	1524	51231	1	FALSE	FALSE
rs12493_T	495	Asthma	respiratory	0.894739	0.252406	1.03127	0.0269003	0.18619	53005	5041	47964	68	FALSE	FALSE
rs2403205_T	199	Neoplasm of uncertain behavior	neoplasms	0.988359	0.25241	0.965705	0.0304905	0.370158	47477	2533	44944	129	FALSE	FALSE
rs6749367_T	695.4	Lupus (localized and systemic)	dermatologic	0.199143	0.252411	0.939476	0.0545497	0.253249	52095	944	51151	392	FALSE	FALSE
rs11075255_A	705.8	Hyperhidrosis	dermatologic	0.911664	0.25242	1.10238	0.0851622	0.402645	56191	282	55909	288	FALSE	FALSE
rs7531911_G	599.6	Oliguria and anuria	genitourinary	0.19164	0.252422	0.881396	0.110309	0.294757	45127	211	44916	27	FALSE	FALSE
rs2948567_T	275.53	Disorders of phosphorus metabolism	endocrine/metabolic	0.902081	0.252422	1.06064	0.0514365	0.333375	56093	856	55237	288	FALSE	FALSE
rs13136239_A	213	Benign neoplasm of bone and articular cartilage	neoplasms	0.879792	0.252424	0.88202	0.109692	0.330643	47574	200	47374	533	FALSE	FALSE
rs6899342_G	350.2	Abnormality of gait	neurological	0.8765	0.252428	0.966959	0.0293575	0.248393	57095	3428	53667	93	FALSE	FALSE
rs11002898_A	568.1	Peritoneal adhesions (postoperative) (postinfection)	digestive	0.593025	0.252444	0.917749	0.0749991	0.251249	51841	499	51342	129	FALSE	FALSE
rs12631733_T	965.1	Opiates and related narcotics causing adverse effects in therapeutic use	injuries & poisonings	0.571306	0.252445	1.06272	0.0531556	0.160602	47599	1313	46286	129	FALSE	FALSE
rs2908297_T	270.2	Disorders of amino-acid metabolism	endocrine/metabolic	0.314917	0.252446	1.24437	0.191038	0.156079	59111	92	59019	19	FALSE	FALSE
rs4558932_C	394.2	Mitral valve disease	circulatory system	0.273823	0.252449	0.899875	0.0921863	0.211998	50333	378	49955	507	FALSE	FALSE
rs2403205_T	790.6	Other abnormal blood chemistry	symptoms	0.819761	0.252453	0.971822	0.0249758	0.370767	57431	3769	53662	158	FALSE	FALSE
rs144155527_T	331.9	Cerebral degeneration, unspecified	neurological	0.340848	0.252453	0.59706	0.450658	0.0179958	47261	232	47029	121	FALSE	FALSE
rs11042985_G	613.9	Breast disorder NOS	genitourinary	0.561629	0.252456	1.20563	0.163405	0.412977	59289	76	59213	228	FALSE	FALSE
rs4887810_A	711.1	Pyogenic arthritis	musculoskeletal	0.294325	0.252457	1.10222	0.0850441	0.325599	51909	312	51597	290	FALSE	FALSE
rs2074090_G	70.9	Hepatitis NOS	infectious diseases	0.337999	0.252466	1.08481	0.0711362	0.353636	49763	428	49335	276	FALSE	FALSE
rs1510148_T	635.2	Antepartum hemorrhage, abruptio placentae, and placenta previa	pregnancy complications	0.972352	0.252467	1.12608	0.10376	0.26081	32771	229	32542	130	FALSE	FALSE
rs3775094_A	627.3	Postmenopausal atrophic vaginitis	genitourinary	0.976555	0.252467	0.950949	0.0439497	0.461449	24863	1122	23741	138	FALSE	FALSE
rs12453443_G	636.8	Cervical incompetence	pregnancy complications	0.664836	0.25247	0.830543	0.162252	0.402886	32395	84	32311	374	FALSE	FALSE
rs1905505_A	772.2	Spasm of muscle	symptoms	0.843191	0.252473	1.04756	0.0405984	0.289382	54777	1504	53273	310	FALSE	FALSE
rs11564710_A	427.61	Supraventricular premature beats	circulatory system	0.172748	0.252476	0.893801	0.0981097	0.416098	37639	221	37418	76	FALSE	FALSE
rs6749367_T	722	Intervertebral disc disorders	musculoskeletal	0.188787	0.25248	1.02881	0.0248173	0.253259	53921	4979	48942	391	FALSE	FALSE
rs9489217_C	456	Chronic venous insufficiency [CVI]	circulatory system	0.930549	0.252487	0.938774	0.0552119	0.449711	45457	694	44763	15	FALSE	FALSE
rs11890449_T	361	Retinal detachments and defects	sense organs	0.849746	0.252492	1.19091	0.15268	0.0515387	57287	372	56915	46	FALSE	FALSE
rs724016_G	594.8	Renal colic	genitourinary	0.40769	0.252499	1.2048	0.162817	0.435365	56819	76	56743	14	FALSE	FALSE
rs724016_G	618.2	Uterine/Uterovaginal prolapse	genitourinary	0.432776	0.2525	0.909097	0.0832858	0.434731	34266	302	33964	11	FALSE	FALSE
rs2971670_T	656.4	Hemorrhage of fetus or newborn	pregnancy complications	0.582251	0.252504	0.813339	0.180555	0.178572	61793	122	61671	54	FALSE	FALSE
rs10039427_A	370.2	Superficial keratitis	sense organs	0.981361	0.252506	1.24262	0.189831	0.185241	54016	82	53934	217	FALSE	FALSE
rs6790843_A	295	Schizophrenia and other psychotic disorders	mental disorders	0.17302	0.252508	1.05841	0.0496132	0.373766	37066	889	36177	40	FALSE	FALSE
rs79896666_C	772.2	Spasm of muscle	symptoms	0.568032	0.252513	1.09188	0.0768187	0.056616	54958	1511	53447	130	FALSE	FALSE
rs78551082_T	772.2	Spasm of muscle	symptoms	0.568032	0.252513	1.09188	0.0768187	0.056616	54958	1511	53447	130	FALSE	FALSE
rs74628648_T	772.2	Spasm of muscle	symptoms	0.568032	0.252513	1.09188	0.0768187	0.056616	54958	1511	53447	130	FALSE	FALSE
rs1250590_A	374	Other disorders of eyelids	sense organs	0.859954	0.252513	1.04407	0.0376888	0.477247	54762	1480	53282	920	FALSE	FALSE
rs2948567_T	726.4	Calcaneal spur; Exostosis NOS	musculoskeletal	0.318952	0.252525	0.884978	0.106789	0.333415	46874	207	46667	255	FALSE	FALSE
rs6688365_C	526.4	Temporomandibular joint disorders	digestive	0.150116	0.252526	1.09848	0.0820873	0.43813	57621	300	57321	316	FALSE	FALSE
rs35533056_A	414	Other forms of chronic heart disease	circulatory system	0.966559	0.252527	0.969093	0.0274377	0.385084	49310	3221	46089	278	FALSE	FALSE
rs34351_C	352.2	Facial nerve disorders [CN7]	neurological	0.117455	0.252529	1.10783	0.0894934	0.329974	54321	277	54044	79	FALSE	FALSE
rs11650000_A	695.3	Rosacea	dermatologic	0.457215	0.252531	0.943826	0.0505264	0.452461	53482	820	52662	179	FALSE	FALSE
rs2268570_G	477	Epistaxis or throat hemorrhage	respiratory	0.791434	0.252534	0.942582	0.0516797	0.420543	42784	790	41994	214	FALSE	FALSE
rs11263762_A	577	Diseases of pancreas	digestive	0.871266	0.252536	1.04318	0.0369483	0.410554	62278	1542	60736	95	FALSE	FALSE
rs11564710_A	613.8	Other specified disorders of breast	genitourinary	0.493444	0.252537	0.929861	0.063555	0.415976	59840	529	59311	126	FALSE	FALSE
rs10464106_C	300.11	Generalized anxiety disorder	mental disorders	0.504913	0.252538	0.936924	0.0569419	0.106754	38022	1808	36214	1	FALSE	FALSE
rs72979712_T	369.2	Eye infection, viral	sense organs	0.430554	0.252545	0.731594	0.273144	0.0524711	54268	178	54090	52	FALSE	FALSE
rs11626787_G	261.41	Rickets or osteomalacia	endocrine/metabolic	0.745617	0.252547	0.768638	0.229976	0.347399	43296	46	43250	108	FALSE	FALSE
rs10116772_A	442	Other aneurysm	circulatory system	0.539812	0.252559	0.958936	0.0366481	0.409308	52706	1672	51034	42	FALSE	FALSE
rs4513637_G	368.1	Amblyopia	sense organs	0.350035	0.252564	0.866313	0.125429	0.176078	57503	244	57259	563	FALSE	FALSE
rs2285676_G	531.4	Peptic ulcer, site unspecified	digestive	0.386833	0.252565	1.08031	0.0675177	0.376683	60081	464	59617	26	FALSE	FALSE
rs1250542_A	292.6	Hallucinations	mental disorders	0.962024	0.252571	1.11992	0.0989912	0.37278	49595	214	49381	149	FALSE	FALSE
rs867635_T	282.8	Other hemoglobinopathies	hematopoietic	0.840086	0.252573	1.38523	0.284818	0.0784919	40036	61	39975	16	FALSE	FALSE
rs2285676_G	149	Cancer of larynx, pharynx, nasal cavities	neoplasms	0.451814	0.252575	0.949891	0.0449327	0.376901	62348	1107	61241	26	FALSE	FALSE
rs7163757_T	228	Hemangioma and lymphangioma, any site	neoplasms	0.978124	0.252578	0.949276	0.0454984	0.422985	61566	1010	60556	38	FALSE	FALSE
rs6026591_A	756.3	Congenital anomalies of muscle, tendon, fascia, and connective tissue	congenital anomalies	0.149412	0.252578	0.834969	0.157643	0.380315	60889	90	60799	158	FALSE	FALSE
rs10133035_T	305.21	Anorexia nervosa	mental disorders	0.639313	0.252586	1.16383	0.132606	0.353849	36086	122	35964	267	FALSE	FALSE
rs2380950_G	389.5	Disorders of acoustic nerve	sense organs	0.0379001	0.252592	1.45282	0.326472	0.0957538	54755	39	54716	30	FALSE	FALSE
rs11075256_G	477	Epistaxis or throat hemorrhage	respiratory	0.362393	0.252592	1.06511	0.0551308	0.295603	42919	793	42126	67	FALSE	FALSE
rs11263762_A	599.5	Frequency of urination and polyuria	genitourinary	0.815471	0.252596	0.969997	0.0266266	0.408679	48160	3279	44881	77	FALSE	FALSE
rs11075256_G	980	Encounter for long-term (current) use of antibiotics	infectious diseases	0.287069	0.252606	1.04126	0.0353413	0.294673	61117	1969	59148	93	FALSE	FALSE
rs3213571_C	794	Abnormal results of other function studies (bladder, pancreas, placenta, spleen, etc)	symptoms	0.912117	0.25261	0.61911	0.419107	0.083283	62906	58	62848	130	FALSE	FALSE
rs10814915_T	965	Poisoning by analgesics, antipyretics, and antirheumatics	injuries & poisonings	0.841779	0.252612	0.946703	0.0478748	0.426458	47238	916	46322	90	FALSE	FALSE
rs79896666_C	514.1	Abnormal results of function study of pulmonary system	respiratory	0.541182	0.252623	0.713657	0.294888	0.0570908	52723	141	52582	115	FALSE	FALSE
rs78551082_T	514.1	Abnormal results of function study of pulmonary system	respiratory	0.541182	0.252623	0.713657	0.294888	0.0570908	52723	141	52582	115	FALSE	FALSE
rs74628648_T	514.1	Abnormal results of function study of pulmonary system	respiratory	0.541182	0.252623	0.713657	0.294888	0.0570908	52723	141	52582	115	FALSE	FALSE
rs6128461_T	760	Back pain	symptoms	0.172314	0.252624	1.01813	0.0157081	0.380354	56738	11277	45461	53	FALSE	FALSE
rs2523507_G	274	Gout and other crystal arthropathies	endocrine/metabolic	0.977992	0.252625	0.961443	0.0343707	0.260407	62143	2435	59708	8	FALSE	FALSE
rs2908289_A	170.1	Bone cancer	neoplasms	0.664121	0.252625	1.10544	0.0876233	0.178984	62173	419	61754	20	FALSE	FALSE
rs6899342_G	255.2	Adrenal hypofunction	endocrine/metabolic	0.847177	0.252626	1.06432	0.0544933	0.247954	54377	902	53475	92	FALSE	FALSE
rs2133705_C	344	Other paralytic syndromes	neurological	0.151734	0.252628	1.06938	0.0586363	0.488575	47002	594	46408	790	FALSE	FALSE
rs6136447_G	752.1	Neural tube defects	congenital anomalies	0.553865	0.252628	0.837701	0.154804	0.139113	61680	199	61481	183	FALSE	FALSE
rs72648855_T	170	Cancer of bone and connective tissue	neoplasms	0.138134	0.252632	1.08962	0.0750237	0.107224	62640	888	61752	27	FALSE	FALSE
rs72650615_C	170	Cancer of bone and connective tissue	neoplasms	0.138134	0.252632	1.08962	0.0750237	0.107224	62640	888	61752	27	FALSE	FALSE
rs2908297_T	279.2	Autoimmune disease NEC	endocrine/metabolic	0.193042	0.252638	1.35201	0.263637	0.156034	56132	45	56087	19	FALSE	FALSE
rs925095_T	331.9	Cerebral degeneration, unspecified	neurological	0.940795	0.252644	1.11495	0.0951138	0.380913	47247	232	47015	135	FALSE	FALSE
rs2268569_T	367.8	Hypermetropia	sense organs	0.683584	0.252645	0.849264	0.142826	0.0812181	57912	382	57530	9	FALSE	FALSE
rs2908289_A	724.2	Disorders of coccyx	musculoskeletal	0.629977	0.252647	1.12513	0.10306	0.17926	49562	300	49262	19	FALSE	FALSE
rs56149656_G	782.6	Pallor and flushing	symptoms	0.452088	0.25265	0.852994	0.138996	0.106545	51443	309	51134	73	FALSE	FALSE
rs7531911_G	380.4	Impacted cerumen	sense organs	0.16664	0.25265	1.04595	0.039269	0.294901	60066	1601	58465	35	FALSE	FALSE
rs10039427_A	53	Herpes zoster	infectious diseases	0.852526	0.252651	0.933089	0.0605411	0.185713	50368	971	49397	208	FALSE	FALSE
rs1250109_C	149.9	Cancer of of nasal cavities	neoplasms	0.240586	0.252658	0.829271	0.163655	0.172734	61395	150	61245	21	FALSE	FALSE
rs757209_A	743.13	Other specified osteoporosis	musculoskeletal	0.483515	0.25266	1.04731	0.0404114	0.407172	52748	1324	51424	513	FALSE	FALSE
rs6026592_A	389	Hearing loss	sense organs	0.258253	0.252662	1.02495	0.0215408	0.380446	59659	5054	54605	157	FALSE	FALSE
rs72979712_T	550.6	Incisional hernia	digestive	0.493091	0.252665	0.882417	0.109355	0.0521745	55209	969	54240	57	FALSE	FALSE
rs2380949_G	695.9	Unspecified erythematous condition	dermatologic	0.292741	0.252674	1.19025	0.152258	0.0960109	52994	219	52775	61	FALSE	FALSE
rs757209_A	283	Acquired hemolytic anemias	hematopoietic	0.358013	0.252684	1.12772	0.105084	0.406814	39829	186	39643	368	FALSE	FALSE
rs8074454_C	586	Other disorders of the kidney and ureters	genitourinary	0.325617	0.252692	1.0256	0.0221024	0.330182	51302	5335	45967	15	FALSE	FALSE
rs7693_T	270.3	Disorders of plasma protein metabolism	endocrine/metabolic	0.382712	0.252693	0.94069	0.0534531	0.363929	59763	784	58979	61	FALSE	FALSE
rs1250542_A	555.1	Regional enteritis	digestive	0.916931	0.252696	0.962326	0.0335734	0.373061	42682	2038	40644	118	FALSE	FALSE
rs79896666_C	446.6	Polyarteritis nodosa	circulatory system	0.404955	0.252697	0.558964	0.508533	0.0562852	51017	61	50956	120	FALSE	FALSE
rs78551082_T	446.6	Polyarteritis nodosa	circulatory system	0.404955	0.252697	0.558964	0.508533	0.0562852	51017	61	50956	120	FALSE	FALSE
rs74628648_T	446.6	Polyarteritis nodosa	circulatory system	0.404955	0.252697	0.558964	0.508533	0.0562852	51017	61	50956	120	FALSE	FALSE
rs580240_T	525.2	Atrophy of edentulous alveolar ridge	digestive	0.00919838	0.252701	1.4046	0.297038	0.485687	57638	23	57615	5	FALSE	FALSE
rs16860758_G	763	Thoracic or lumbosacral neuritis or radiculitis, unspecified	symptoms	0.5643	0.252703	0.956349	0.0390204	0.185297	56879	2382	54497	610	FALSE	FALSE
rs11650000_A	745	Pain in joint	musculoskeletal	0.28401	0.252704	0.984719	0.0134628	0.452989	55913	17011	38902	184	FALSE	FALSE
rs11890449_T	574	Cholelithiasis and cholecystitis	digestive	0.964842	0.252707	1.07641	0.0643715	0.0516255	59244	2415	56829	49	FALSE	FALSE
rs2894536_C	789.1	Persistent vomiting	symptoms	0.124144	0.252708	1.25357	0.197586	0.15994	44973	84	44889	321	FALSE	FALSE
rs3733227_C	555.21	Ulcerative colitis (chronic)	digestive	0.433965	0.252709	1.08408	0.0705831	0.335769	41192	443	40749	2	FALSE	FALSE
rs2908296_T	386	Vertiginous syndromes and other disorders of vestibular system	sense organs	0.174383	0.252715	1.06476	0.0548579	0.153905	53926	1281	52645	50	FALSE	FALSE
rs76369685_A	722	Intervertebral disc disorders	musculoskeletal	0.0890813	0.252717	1.05269	0.0448956	0.058962	53950	4983	48967	357	FALSE	FALSE
rs4930046_A	353	Nerve root and plexus disorders	neurological	0.0834957	0.252719	0.918248	0.074567	0.482279	53892	366	53526	612	FALSE	FALSE
rs7405696_C	367.2	Astigmatism	sense organs	0.468582	0.252727	1.06324	0.0536105	0.408167	57795	729	57066	498	FALSE	FALSE
rs1250590_A	443.8	Other specified peripheral vascular diseases	circulatory system	0.798446	0.252738	1.14906	0.121483	0.475597	50384	136	50248	862	FALSE	FALSE
rs12302189_A	751.11	Congenital anomalies of female genital organs	congenital anomalies	0.921292	0.252739	1.37459	0.278179	0.0568418	33646	92	33554	59	FALSE	FALSE
rs4433533_G	602	Other disorders of prostate	genitourinary	0.462239	0.252741	1.23429	0.184043	0.217069	20733	79	20654	3	FALSE	FALSE
rs2268570_G	531.4	Peptic ulcer, site unspecified	digestive	0.979754	0.252747	0.925933	0.0672845	0.419439	59818	462	59356	303	FALSE	FALSE
rs2908297_T	362.23	Cystoid macular degeneration of retina	sense organs	0.0387812	0.252748	1.13713	0.112365	0.156128	56758	279	56479	17	FALSE	FALSE
rs2924447_A	401.3	Other hypertensive complications	circulatory system	0.360948	0.252752	1.06204	0.05263	0.140268	33051	1590	31461	341	FALSE	FALSE
rs6485473_G	726.4	Calcaneal spur; Exostosis NOS	musculoskeletal	0.614326	0.252756	0.883567	0.108237	0.315191	47062	209	46853	55	FALSE	FALSE
rs10937714_C	153.3	Malignant neoplasm of rectum, rectosigmoid junction, and anus	neoplasms	0.0234551	0.252757	0.93951	0.0545578	0.211845	51252	1069	50183	559	FALSE	FALSE
rs2133705_C	710.12	Chronic osteomyelitis	musculoskeletal	0.314166	0.25276	1.0729	0.0615238	0.488182	51573	539	51034	888	FALSE	FALSE
rs144155527_T	500.1	Extrinsic allergic alveolitis	respiratory	0.450462	0.252763	2.27583	0.719045	0.0173002	43063	25	43038	110	FALSE	FALSE
rs3802113_G	344	Other paralytic syndromes	neurological	0.330988	0.252768	0.911976	0.0805674	0.165514	47706	605	47101	44	FALSE	FALSE
rs35498576_C	302.1	Decreased libido	mental disorders	0.287519	0.252774	0.870125	0.121646	0.280267	36319	180	36139	81	FALSE	FALSE
rs11042985_G	278.3	Localized adiposity	endocrine/metabolic	0.917117	0.252778	1.12599	0.103762	0.414246	47094	206	46888	181	FALSE	FALSE
rs10993460_C	380.4	Impacted cerumen	sense organs	0.727053	0.252778	1.07311	0.0616986	0.088033	60057	1601	58456	43	FALSE	FALSE
rs8121252_T	452.2	Deep vein thrombosis [DVT]	circulatory system	0.281213	0.252791	1.03918	0.033604	0.341713	46678	2055	44623	169	FALSE	FALSE
rs112412537_A	723.1	Torticollis	musculoskeletal	0.423947	0.252791	0.513094	0.583507	0.0395587	48763	73	48690	625	FALSE	FALSE
rs2285676_G	244.5	Congenital hypothyroidism	endocrine/metabolic	0.372544	0.252792	0.842575	0.149784	0.377622	49388	100	49288	21	FALSE	FALSE
rs6438788_G	275	Disorders of mineral metabolism	endocrine/metabolic	0.468185	0.252793	0.974318	0.022751	0.462435	59683	4243	55440	70	FALSE	FALSE
rs867635_T	350.6	Disturbances of sensation of smell and taste	neurological	0.715243	0.252794	0.777005	0.220629	0.0787155	53903	173	53730	21	FALSE	FALSE
rs2268569_T	571.6	Primary biliary cirrhosis	digestive	0.0877328	0.252795	1.19491	0.155714	0.0817912	46906	240	46666	9	FALSE	FALSE
rs2239525_G	41.1	Staphylococcus infections	infectious diseases	0.992675	0.252799	1.03889	0.03336	0.261151	53783	2370	51413	0	FALSE	FALSE
rs2239526_G	41.1	Staphylococcus infections	infectious diseases	0.992675	0.252799	1.03889	0.03336	0.261151	53783	2370	51413	0	FALSE	FALSE
rs10842991_T	480.2	Viral pneumonia	respiratory	0.783694	0.252799	1.13565	0.111236	0.190012	47105	245	46860	420	FALSE	FALSE
rs7163757_T	531.3	Duodenal ulcer	digestive	0.995195	0.252802	1.10696	0.0888625	0.422896	59861	255	59606	37	FALSE	FALSE
rs10766395_C	433.32	Moyamoya disease	circulatory system	0.351372	0.252806	0.68599	0.329578	0.380436	52010	22	51988	476	FALSE	FALSE
rs3733227_C	136	Other infectious and parasitic diseases	infectious diseases	0.160888	0.252806	0.936834	0.0570583	0.335487	60916	714	60202	2	FALSE	FALSE
rs724016_G	368.91	Psychophysical visual disturbances	sense organs	0.212825	0.252807	1.17435	0.140536	0.435508	57891	102	57789	13	FALSE	FALSE
rs1519480_C	38	Septicemia	infectious diseases	0.105501	0.252808	1.02572	0.02221	0.327639	56518	5109	51409	4	FALSE	FALSE
rs7632381_C	411.2	Myocardial infarction	circulatory system	0.264784	0.25281	0.971393	0.0253805	0.435495	50314	3976	46338	7	FALSE	FALSE
rs580240_T	565.1	Anal and rectal polyp	digestive	0.209716	0.252813	0.886395	0.105455	0.486727	51646	183	51463	6	FALSE	FALSE
rs925095_T	286.5	Hemorrhagic disorder due to intrinsic circulating anticoagulants	hematopoietic	0.878162	0.252817	0.890845	0.101077	0.380593	47782	217	47565	145	FALSE	FALSE
rs7531911_G	426.31	Right bundle branch block	circulatory system	0.623079	0.252818	1.09133	0.0764245	0.295871	37878	413	37465	24	FALSE	FALSE
rs2285676_G	202.2	Non-Hodgkins lymphoma	neoplasms	0.367437	0.252828	1.07566	0.0637786	0.37675	60556	521	60035	26	FALSE	FALSE
rs10814915_T	506	Empyema and pneumothorax	respiratory	0.595479	0.252835	0.965434	0.0307633	0.425838	45421	2346	43075	80	FALSE	FALSE
rs4660895_T	573	Other disorders of liver	digestive	0.486429	0.252839	0.957527	0.0379558	0.295843	48421	1772	46649	27	FALSE	FALSE
rs11263762_A	246.7	Abnormal results of function study of thyroid	endocrine/metabolic	0.587649	0.252842	0.914916	0.0777653	0.40857	49601	353	49248	68	FALSE	FALSE
rs4775238_A	433.12	Cerebral atherosclerosis	circulatory system	0.00249309	0.252844	1.10549	0.0877024	0.416032	52502	269	52233	220	FALSE	FALSE
rs34506303_G	244.2	Acquired hypothyroidism	endocrine/metabolic	0.773235	0.252854	1.07444	0.0627896	0.157826	49431	933	48498	880	FALSE	FALSE
rs10116772_A	426.91	Cardiac pacemaker in situ	circulatory system	0.231003	0.252859	0.960557	0.0351944	0.410504	39404	1945	37459	34	FALSE	FALSE
rs4237150_C	749	Congenital anomalies of face and neck	congenital anomalies	0.820402	0.252861	1.08451	0.0709536	0.411754	62326	424	61902	149	FALSE	FALSE
rs116761056_T	242.31	Thyrotoxic exophthalmos	endocrine/metabolic	0.299811	0.252863	2.27634	0.719394	0.0193281	49203	23	49180	135	FALSE	FALSE
rs142848532_T	604.1	Redundant prepuce and phimosis/BXO	genitourinary	0.348541	0.252879	0.778628	0.218843	0.0484821	19533	295	19238	340	FALSE	FALSE
rs11776904_C	726.2	Synoviopathy	musculoskeletal	0.893379	0.252889	0.82713	0.165996	0.157914	46310	159	46151	807	FALSE	FALSE
rs12531914_A	348	Other conditions of brain	neurological	0.80035	0.25289	0.96512	0.0310514	0.268582	49888	2840	47048	106	FALSE	FALSE
rs2074090_G	593	Hematuria	genitourinary	0.161944	0.252891	1.03203	0.0275771	0.353196	48776	3120	45656	260	FALSE	FALSE
rs10181515_T	614.32	Chronic inflammatory pelvic disease	genitourinary	0.702064	0.252891	0.809391	0.184958	0.227658	31174	94	31080	12	FALSE	FALSE
rs1971152_C	540	Appendiceal conditions	digestive	0.831415	0.252894	0.915156	0.077545	0.410407	62533	352	62181	476	FALSE	FALSE
rs1250109_C	942	Infusion and transfusion reaction	injuries & poisonings	0.254304	0.252895	1.24648	0.192699	0.172416	48818	84	48734	16	FALSE	FALSE
rs2908289_A	250.11	Type 1 diabetes with ketoacidosis	endocrine/metabolic	0.599513	0.252895	1.13045	0.107242	0.177418	44229	278	43951	11	FALSE	FALSE
rs10937714_C	977	Personal history of allergy to medicinal agents	injuries & poisonings	0.333179	0.252908	1.04001	0.0343105	0.212507	48603	2662	45941	509	FALSE	FALSE
rs2948567_T	286	Coagulation defects	hematopoietic	0.828861	0.252915	1.03077	0.0265108	0.334708	50913	3449	47464	272	FALSE	FALSE
rs1016565_A	911	Blister	injuries & poisonings	0.786291	0.252917	1.27173	0.210249	0.30981	63066	49	63017	132	FALSE	FALSE
rs10181515_T	747.13	Congenital anomalies of great vessels	congenital anomalies	0.359707	0.252922	0.925141	0.0680581	0.226313	58947	697	58250	20	FALSE	FALSE
rs8070737_T	695.42	Systemic lupus erythematosus	dermatologic	0.364487	0.252923	1.07197	0.0607882	0.182116	52398	898	51500	17	FALSE	FALSE
rs12746673_C	428.2	Heart failure NOS	circulatory system	0.328695	0.252929	1.04896	0.041812	0.208915	50676	1810	48866	826	FALSE	FALSE
rs3087948_T	495	Asthma	respiratory	0.916246	0.252929	1.03111	0.026801	0.188008	53011	5043	47968	62	FALSE	FALSE
rs10039427_A	334	Degenerative disease of the spinal cord	neurological	0.605992	0.252931	0.922748	0.0703247	0.185409	47681	720	46961	197	FALSE	FALSE
rs2948567_T	574.12	Cholelithiasis with other cholecystitis	digestive	0.604154	0.252932	1.11091	0.0919985	0.333659	56841	260	56581	303	FALSE	FALSE
rs11042984_C	440.22	Atherosclerosis of native arteries of the extremities with intermittent claudication	circulatory system	0.752941	0.252938	1.07438	0.0627571	0.413991	51390	533	50857	231	FALSE	FALSE
rs11776904_C	159.3	Malignant neoplasm of gallbladder and extrahepatic bile ducts	neoplasms	0.329536	0.252952	1.17087	0.137986	0.157959	54299	178	54121	937	FALSE	FALSE
rs1519480_C	189.1	Cancer of kidney and renal pelvis	neoplasms	0.0128449	0.252953	0.945061	0.049428	0.32691	62095	982	61113	5	FALSE	FALSE
rs11708903_G	874	Complication of amputation stump	injuries & poisonings	0.210222	0.252954	0.872198	0.11961	0.455245	55737	144	55593	77	FALSE	FALSE
rs724016_G	514.1	Abnormal results of function study of pulmonary system	respiratory	0.575481	0.252957	0.870217	0.1216	0.434931	52821	141	52680	13	FALSE	FALSE
rs10993460_C	458.1	Orthostatic hypotension	circulatory system	0.612027	0.252957	1.08894	0.0745281	0.0880611	51487	1076	50411	42	FALSE	FALSE
rs72648855_T	227.2	Benign neoplasm of parathyroid gland	neoplasms	0.197362	0.252959	1.30844	0.23516	0.106909	61253	79	61174	26	FALSE	FALSE
rs72650615_C	227.2	Benign neoplasm of parathyroid gland	neoplasms	0.197362	0.252959	1.30844	0.23516	0.106909	61253	79	61174	26	FALSE	FALSE
rs10116772_A	496	Chronic airway obstruction	respiratory	0.932543	0.252965	0.975902	0.021338	0.409656	53313	5326	47987	47	FALSE	FALSE
rs11626787_G	250.23	Type 2 diabetes with ophthalmic manifestations	endocrine/metabolic	0.48417	0.252969	0.935636	0.0581973	0.348467	44535	692	43843	129	FALSE	FALSE
rs10181515_T	362.4	Retinal vascular changes and abnomalities	sense organs	0.129944	0.252978	0.894228	0.0977958	0.225049	56801	325	56476	21	FALSE	FALSE
rs3802113_G	963.1	Antineoplastic and immunosuppressive drugs causing adverse effects	injuries & poisonings	0.413706	0.252982	1.06739	0.0570541	0.165343	47456	1106	46350	50	FALSE	FALSE
rs7693_T	250.24	Type 2 diabetes with neurological manifestations	endocrine/metabolic	0.365194	0.252984	0.962756	0.0332032	0.365778	46263	2339	43924	44	FALSE	FALSE
rs11564710_A	276.5	Hypovolemia	endocrine/metabolic	0.8527	0.252985	0.977566	0.0198484	0.417457	46612	6193	40419	98	FALSE	FALSE
rs7531911_G	458.1	Orthostatic hypotension	circulatory system	0.504085	0.252994	0.94565	0.0488865	0.294583	51500	1075	50425	30	FALSE	FALSE
rs6899343_T	316	Substance addiction and disorders	mental disorders	0.972772	0.252998	0.963313	0.0326982	0.247619	49772	2749	47023	405	FALSE	FALSE
rs2523504_T	694.1	Vitiligo	dermatologic	0.985719	0.253	0.786966	0.209581	0.261787	52896	66	52830	0	FALSE	FALSE
rs72648855_T	250.24	Type 2 diabetes with neurological manifestations	endocrine/metabolic	0.205422	0.253001	0.942355	0.0519413	0.107071	46287	2344	43943	22	FALSE	FALSE
rs72650615_C	250.24	Type 2 diabetes with neurological manifestations	endocrine/metabolic	0.205422	0.253001	0.942355	0.0519413	0.107071	46287	2344	43943	22	FALSE	FALSE
rs10993460_C	348.9	Other conditions of brain, NOS	neurological	0.682397	0.253004	1.07353	0.0620748	0.088135	48698	1590	47108	39	FALSE	FALSE
rs12746673_C	302.1	Decreased libido	mental disorders	0.572861	0.253008	0.855418	0.136618	0.209217	35848	179	35669	582	FALSE	FALSE
rs6026592_A	723.1	Torticollis	musculoskeletal	0.0622035	0.253009	1.21135	0.167738	0.379946	49232	73	49159	129	FALSE	FALSE
rs11075255_A	722.1	Displacement of intervertebral disc	musculoskeletal	0.860175	0.253014	0.952251	0.0428034	0.403375	50220	1180	49040	261	FALSE	FALSE
rs8121252_T	389.2	Conductive hearing loss	sense organs	0.126266	0.253017	1.06327	0.0536732	0.341394	55329	775	54554	204	FALSE	FALSE
rs11564710_A	687.1	Rash and other nonspecific skin eruption	dermatologic	0.941528	0.253024	0.973469	0.0235248	0.415085	51687	4125	47562	109	FALSE	FALSE
rs12531914_A	70.4	Chronic hepatitis	infectious diseases	0.857275	0.253025	1.10116	0.084306	0.266449	49835	345	49490	103	FALSE	FALSE
rs35498576_C	275.53	Disorders of phosphorus metabolism	endocrine/metabolic	0.267485	0.253026	1.06311	0.0535439	0.281325	56257	860	55397	115	FALSE	FALSE
rs4513637_G	528.41	Cyst of the salivary gland	digestive	0.0523756	0.253027	1.51716	0.364679	0.175753	58056	21	58035	561	FALSE	FALSE
rs76369685_A	288.1	Decreased white blood cell count	hematopoietic	0.940656	0.253029	0.929235	0.0642098	0.0588285	47732	2409	45323	324	FALSE	FALSE
rs6136447_G	575.9	Nonspecific abnormal findings on radiological and other examination of biliary tract	digestive	0.581962	0.25303	0.800728	0.194427	0.138868	56838	132	56706	174	FALSE	FALSE
rs4558932_C	530.11	GERD	digestive	0.0442589	0.253034	1.02037	0.0176436	0.212217	50406	13532	36874	530	FALSE	FALSE
rs4237150_C	279.1	Immunity deficiency	endocrine/metabolic	0.761327	0.25304	0.963429	0.0325951	0.412068	58005	2027	55978	139	FALSE	FALSE
rs6483215_A	70.4	Chronic hepatitis	infectious diseases	0.88499	0.253064	1.10526	0.0875652	0.236738	49878	344	49534	64	FALSE	FALSE
rs1250542_A	279.1	Immunity deficiency	endocrine/metabolic	0.932449	0.253069	1.03841	0.0329814	0.373482	57976	2024	55952	165	FALSE	FALSE
rs8003022_G	430.3	Subdural hemorrhage	circulatory system	0.934264	0.253076	0.912334	0.0802771	0.394378	52735	334	52401	42	FALSE	FALSE
rs2239525_G	351	Other peripheral nerve disorders	neurological	0.976911	0.25308	0.966251	0.0300387	0.260493	57228	3110	54118	0	FALSE	FALSE
rs2239526_G	351	Other peripheral nerve disorders	neurological	0.976911	0.25308	0.966251	0.0300387	0.260493	57228	3110	54118	0	FALSE	FALSE
rs10937714_C	695.1	Toxic erythema	dermatologic	0.441568	0.253081	0.675415	0.343362	0.211562	52318	33	52285	569	FALSE	FALSE
rs11085259_T	859	Complication due to other implant and internal device	injuries & poisonings	0.485634	0.253084	0.927741	0.0656253	0.179606	54511	843	53668	161	FALSE	FALSE
rs8074454_C	574.12	Cholelithiasis with other cholecystitis	digestive	0.147276	0.253087	1.11082	0.0919601	0.330765	57116	260	56856	16	FALSE	FALSE
rs6889788_A	218	Benign neoplasm of uterus	neoplasms	0.771494	0.253089	0.924807	0.0683979	0.187486	30989	762	30227	38	FALSE	FALSE
rs2908297_T	728.7	Fasciitis	musculoskeletal	0.337883	0.25309	0.929211	0.064241	0.157013	47891	1002	46889	18	FALSE	FALSE
rs10860209_A	277.4	Disorders of bilirubin excretion	endocrine/metabolic	0.138225	0.253095	1.1368	0.112191	0.152196	59121	286	58835	351	FALSE	FALSE
rs11776904_C	740.3	Osteoarthrosis involving more than one site, but not specified as generalized	musculoskeletal	0.728524	0.253097	1.19452	0.155529	0.158045	47012	138	46874	801	FALSE	FALSE
rs7531911_G	527	Diseases of the salivary glands	digestive	0.203644	0.253106	0.935533	0.05831	0.294863	59280	741	58539	37	FALSE	FALSE
rs1250590_A	345.3	Convulsions	neurological	0.8759	0.253112	1.0309	0.0266311	0.473606	49481	3094	46387	835	FALSE	FALSE
rs2523504_T	345.12	Partial epilepsy	neurological	0.980882	0.253122	0.945181	0.0493339	0.25909	48269	1126	47143	1	FALSE	FALSE
rs1799884_T	341	Other demyelinating diseases of central nervous system	neurological	0.671677	0.253126	1.08951	0.0750144	0.178033	47727	584	47143	1	FALSE	FALSE
rs7163757_T	687	Symptoms affecting skin	dermatologic	0.973893	0.253126	0.935656	0.0581975	0.423649	48238	613	47625	29	FALSE	FALSE
rs2523506_T	700	Corns and callosities	dermatologic	0.760541	0.253127	1.11823	0.0977879	0.160478	56288	374	55914	25	FALSE	FALSE
rs2074090_G	626.15	Infertility, female, associated with anovulation	genitourinary	0.705664	0.253131	0.754622	0.246363	0.356077	23780	40	23740	132	FALSE	FALSE
rs1250590_A	747	Cardiac and circulatory congenital anomalies	congenital anomalies	0.793073	0.253132	1.0306	0.0263734	0.475051	60444	3107	57337	1025	FALSE	FALSE
rs724016_G	741.3	Difficulty in walking	musculoskeletal	0.446807	0.253132	1.04683	0.040052	0.436491	53150	1310	51840	14	FALSE	FALSE
rs1905505_A	575.7	Other disorders of gallbladder	digestive	0.666868	0.253133	1.09551	0.0798237	0.288591	56930	374	56556	320	FALSE	FALSE
rs2971670_T	531.3	Duodenal ulcer	digestive	0.49006	0.253135	1.13589	0.111496	0.178705	59850	254	59596	51	FALSE	FALSE
rs12453443_G	854	Complications of cardiac/vascular device, implant, and graft	injuries & poisonings	0.103912	0.253135	0.951149	0.0438278	0.40405	54346	1120	53226	634	FALSE	FALSE
rs10039427_A	530.6	Diverticulum of esophagus, acquired	digestive	0.589825	0.253144	1.27825	0.214827	0.18658	37145	62	37083	160	FALSE	FALSE
rs10771372_T	526.4	Temporomandibular joint disorders	digestive	0.646742	0.253144	0.883249	0.108641	0.192051	57464	298	57166	477	FALSE	FALSE
rs12453443_G	348	Other conditions of brain	neurological	0.319461	0.253145	0.96839	0.0281078	0.403388	49440	2822	46618	575	FALSE	FALSE
rs1364809_C	340.1	Migrain with aura	neurological	0.0478236	0.253147	0.808091	0.186464	0.0249402	55212	750	54462	9	FALSE	FALSE
rs7946714_C	365.2	Primary angle-closure glaucoma	sense organs	0.10142	0.253151	0.865338	0.12657	0.215371	57106	204	56902	59	FALSE	FALSE
rs757209_A	283.21	Hemolytic-uremic syndrome	hematopoietic	0.309626	0.253155	0.763149	0.236542	0.40661	39683	40	39643	367	FALSE	FALSE
rs3213571_C	394.1	Mitral valve stenosis and aortic valve stenosis	circulatory system	0.989073	0.253156	0.871286	0.120577	0.0835414	50873	529	50344	100	FALSE	FALSE
rs6103716_C	285.21	Anemia in chronic kidney disease	hematopoietic	0.980377	0.253158	1.04932	0.0421306	0.315827	41290	1348	39942	52	FALSE	FALSE
rs2948567_T	797.1	Cardiogenic shock	symptoms	0.848374	0.25316	0.926047	0.067235	0.333413	60599	519	60080	319	FALSE	FALSE
rs2403205_T	782.3	Edema	symptoms	0.655976	0.253169	0.9767	0.0206318	0.371214	57052	5977	51075	154	FALSE	FALSE
rs7531911_G	250.2	Type 2 diabetes	endocrine/metabolic	0.0297915	0.253169	0.978696	0.0188451	0.295472	53890	9956	43934	34	FALSE	FALSE
rs6026591_A	596	Other disorders of bladder	genitourinary	0.26883	0.25317	1.038	0.0326355	0.380476	58348	2057	56291	148	FALSE	FALSE
rs35498576_C	840	Sprains and strains	injuries & poisonings	0.0503381	0.253176	0.966606	0.0297236	0.281619	57901	3020	54881	126	FALSE	FALSE
rs12631733_T	302.1	Decreased libido	mental disorders	0.477498	0.253185	0.83857	0.154078	0.159841	36308	181	36127	96	FALSE	FALSE
rs1519480_C	931	Contact dermatitis and other eczema due to plants [except food]	dermatologic	0.251344	0.253187	0.851966	0.140209	0.328235	48872	126	48746	4	FALSE	FALSE
rs497273_C	286.7	Other and unspecified coagulation defects	hematopoietic	0.360693	0.253189	1.04252	0.0364423	0.344649	49195	1715	47480	238	FALSE	FALSE
rs2403205_T	362.4	Retinal vascular changes and abnomalities	sense organs	0.497891	0.25319	0.909365	0.0831489	0.369607	56667	324	56343	157	FALSE	FALSE
rs10814915_T	772.2	Spasm of muscle	symptoms	0.841011	0.253199	1.04336	0.0371465	0.425867	54996	1512	53484	94	FALSE	FALSE
rs6026591_A	597	Other disorders of urethra and urinary tract	genitourinary	0.170692	0.253202	1.06421	0.0544657	0.38035	57008	717	56291	144	FALSE	FALSE
rs3802113_G	735.23	Hallux rigidus	musculoskeletal	0.611248	0.253203	1.16032	0.130134	0.165232	54493	197	54296	58	FALSE	FALSE
rs7531911_G	625	Pain and other symptoms associated with female genital organs	genitourinary	0.631478	0.253208	0.948714	0.0460773	0.293795	31910	1213	30697	17	FALSE	FALSE
rs10814915_T	750.5	Congenital hypertrophic pyloric stenosis	congenital anomalies	0.782135	0.253216	1.37564	0.279126	0.425554	59177	26	59151	112	FALSE	FALSE
rs6026591_A	696.41	Psoriasis vulgaris	dermatologic	0.550649	0.253217	0.942342	0.0519767	0.380072	51160	819	50341	126	FALSE	FALSE
rs11075256_G	191	Manlignant and unknown neoplasms of brain and nervous system	neoplasms	0.0381782	0.253225	1.06045	0.051373	0.29492	61688	905	60783	94	FALSE	FALSE
rs6688365_C	426.25	Other heart block	circulatory system	0.350572	0.253232	0.792039	0.204059	0.435996	37326	51	37275	227	FALSE	FALSE
rs4400674_A	961	Poisoning by other anti-infectives	injuries & poisonings	0.844931	0.253233	1.14457	0.118187	0.383663	46546	147	46399	1	FALSE	FALSE
rs2564929_T	756.1	Congenital anomalies of abdominal wall; diaphram	congenital anomalies	0.3784	0.253236	0.824658	0.168737	0.32828	61021	86	60935	15	FALSE	FALSE
rs6485473_G	110.1	Dermatophytosis	infectious diseases	0.252127	0.253238	0.96137	0.0344813	0.315081	55619	2108	53511	65	FALSE	FALSE
rs13136239_A	729.7	Nontraumatic compartment syndrome	musculoskeletal	0.772438	0.253239	0.715852	0.292584	0.331008	46443	31	46412	520	FALSE	FALSE
rs1364809_C	327.71	Restless legs syndrome	neurological	0.46208	0.253243	0.835628	0.157173	0.0252649	47477	1101	46376	8	FALSE	FALSE
rs117252445_A	642	Hypertension complicating pregnancy, childbirth, and the puerperium	pregnancy complications	0.700431	0.253244	0.857047	0.135021	0.0563779	35129	632	34497	65	FALSE	FALSE
rs3213571_C	496.21	Obstructive chronic bronchitis	respiratory	0.8738	0.253246	0.912441	0.0802029	0.0838239	49097	1171	47926	105	FALSE	FALSE
rs6438788_G	599.4	Urinary incontinence	genitourinary	0.0612371	0.253257	1.03371	0.0290188	0.462976	47483	2595	44888	62	FALSE	FALSE
rs7946714_C	249	Secondary diabetes mellitus	endocrine/metabolic	0.508032	0.253262	1.09075	0.0760345	0.215283	44416	491	43925	41	FALSE	FALSE
rs2908297_T	523	Gingival and periodontal diseases	digestive	0.228013	0.253273	1.08152	0.0686007	0.156466	58380	779	57601	20	FALSE	FALSE
rs2908297_T	816	Cerebral laceration and contusion	injuries & poisonings	0.164054	0.253274	1.32212	0.244425	0.155925	60885	54	60831	21	FALSE	FALSE
rs2523504_T	187.2	Malignant neoplasm of testis	neoplasms	0.965007	0.253279	0.836618	0.156149	0.258801	25595	117	25478	1	FALSE	FALSE
rs2285676_G	362.8	Retinal hemorrhage/ischemia	sense organs	0.376209	0.253282	0.839467	0.153174	0.377393	56567	96	56471	24	FALSE	FALSE
rs11263762_A	870.4	Open wound of nose and sinus	injuries & poisonings	0.6073	0.253283	1.33662	0.253977	0.410274	55614	31	55583	93	FALSE	FALSE
rs2074090_G	946	Anaphylactic shock NOS	injuries & poisonings	0.0383483	0.253288	0.88304	0.10888	0.352272	48701	194	48507	259	FALSE	FALSE
rs1799884_T	596	Other disorders of bladder	genitourinary	0.429832	0.253307	0.953089	0.0420592	0.178803	58486	2062	56424	2	FALSE	FALSE
rs6136447_G	654.2	Rhesus isoimmunization in pregnancy	pregnancy complications	0.838722	0.25331	0.745035	0.257649	0.140392	33898	76	33822	103	FALSE	FALSE
rs8074454_C	500.2	Pneumoconiosis	respiratory	0.8157	0.253311	1.3814	0.282838	0.328838	43158	26	43132	14	FALSE	FALSE
rs4237150_C	456	Chronic venous insufficiency [CVI]	circulatory system	0.433636	0.253316	1.06554	0.0555716	0.412493	45368	694	44674	110	FALSE	FALSE
rs1848068_T	327.41	Organic or persistent insomnia	neurological	0.0976878	0.253316	1.07988	0.0672741	0.336268	46854	493	46361	24	FALSE	FALSE
rs11075256_G	379	Other disorders of eye	sense organs	0.278732	0.253318	1.03845	0.0330255	0.2956	56436	2345	54091	93	FALSE	FALSE
rs6749367_T	295	Schizophrenia and other psychotic disorders	mental disorders	0.0918915	0.253321	0.937637	0.0563696	0.252625	36851	886	35965	269	FALSE	FALSE
rs10464106_C	394.1	Mitral valve stenosis and aortic valve stenosis	circulatory system	0.0200484	0.253321	1.11651	0.0964746	0.107817	50966	529	50437	3	FALSE	FALSE
rs76369685_A	323.8	Encephalitis, non-infectious	neurological	0.458902	0.253326	0.713665	0.295315	0.0589411	61765	141	61624	414	FALSE	FALSE
rs2523504_T	508	Pulmonary collapse; interstitial and compensatory emphysema	respiratory	0.929987	0.253326	0.978764	0.0187909	0.260714	52667	9524	43143	1	FALSE	FALSE
rs62432360_C	727.1	Synovitis and tenosynovitis	musculoskeletal	0.789814	0.253329	0.948968	0.0458549	0.177885	48062	1772	46290	668	FALSE	FALSE
rs55754152_A	600	Hyperplasia of prostate	genitourinary	0.874639	0.253332	0.924037	0.0691615	0.0520596	23742	3098	20644	15	FALSE	FALSE
rs10860209_A	535	Gastritis and duodenitis	digestive	0.490511	0.253335	0.942903	0.0514686	0.151983	54891	1581	53310	332	FALSE	FALSE
rs35533056_A	801	Fracture of ankle and foot	injuries & poisonings	0.903182	0.253336	1.04316	0.0369921	0.385477	52164	1579	50585	262	FALSE	FALSE
rs2523506_T	281.12	Other vitamin B12 deficiency anemia	hematopoietic	0.330457	0.253337	1.09127	0.0764597	0.161435	40583	613	39970	20	FALSE	FALSE
rs4775238_A	855	Complication of nervous system device, implant, and graft	injuries & poisonings	0.188671	0.253346	0.923661	0.0695206	0.415774	54027	437	53590	239	FALSE	FALSE
rs12531914_A	527	Diseases of the salivary glands	digestive	0.890487	0.253348	0.93374	0.0600192	0.269001	59195	738	58457	124	FALSE	FALSE
rs2908289_A	110.1	Dermatophytosis	infectious diseases	0.530612	0.253348	1.04786	0.0409254	0.178871	55663	2110	53553	19	FALSE	FALSE
rs11263762_A	341	Other demyelinating diseases of central nervous system	neurological	0.693583	0.253349	0.933401	0.0603377	0.40957	47661	583	47078	75	FALSE	FALSE
rs867635_T	395.1	Nonrheumatic mitral valve disorders	circulatory system	0.898745	0.253354	1.056	0.0477065	0.0790199	53708	3291	50417	24	FALSE	FALSE
rs1250109_C	800.1	Fracture of neck of femur	injuries & poisonings	0.373912	0.253354	1.07928	0.0667968	0.172879	51588	778	50810	18	FALSE	FALSE
rs1510148_T	251.1	Hypoglycemia	endocrine/metabolic	0.722884	0.253357	1.07447	0.0628868	0.259878	39761	645	39116	180	FALSE	FALSE
rs6485473_G	580.2	Nephrotic syndrome without mention of glomerulonephritis	genitourinary	0.521571	0.253358	1.11472	0.0950768	0.315443	46170	248	45922	59	FALSE	FALSE
rs11989843_G	642.1	Preeclampsia and eclampsia	pregnancy complications	0.675314	0.253359	0.884134	0.107813	0.195444	34588	305	34283	288	FALSE	FALSE
rs4400674_A	972	Poisoning by agents primarily affecting the cardiovascular system	injuries & poisonings	0.824329	0.253364	0.881366	0.110559	0.383432	46578	179	46399	1	FALSE	FALSE
rs1411435_G	389.5	Disorders of acoustic nerve	sense organs	0.0232928	0.253367	1.45194	0.326475	0.0958154	54725	39	54686	63	FALSE	FALSE
rs11564710_A	949.1	Diaper or napkin rash	injuries & poisonings	0.44469	0.253374	0.848782	0.143543	0.416385	48759	108	48651	106	FALSE	FALSE
rs79896666_C	367.9	Blindness and low vision	sense organs	0.629798	0.253377	1.14383	0.117653	0.0566913	58016	605	57411	135	FALSE	FALSE
rs78551082_T	367.9	Blindness and low vision	sense organs	0.629798	0.253377	1.14383	0.117653	0.0566913	58016	605	57411	135	FALSE	FALSE
rs74628648_T	367.9	Blindness and low vision	sense organs	0.629798	0.253377	1.14383	0.117653	0.0566913	58016	605	57411	135	FALSE	FALSE
rs10133035_T	475.9	Postnasal drip	respiratory	0.669261	0.25338	0.922108	0.0709984	0.354083	42339	451	41888	322	FALSE	FALSE
rs10842991_T	592	Cystitis and urethritis	genitourinary	0.461237	0.253384	1.05786	0.0492463	0.191644	46842	1358	45484	433	FALSE	FALSE
rs76369685_A	498	Acute bronchospasm	respiratory	0.684633	0.253396	1.43198	0.314372	0.059413	47801	69	47732	302	FALSE	FALSE
rs2894536_C	433.3	Cerebral ischemia	circulatory system	0.696875	0.253414	1.04344	0.0372325	0.15979	55044	2959	52085	397	FALSE	FALSE
rs8074454_C	550.3	Femoral hernia	digestive	0.359288	0.253415	1.4332	0.315134	0.330617	54297	21	54276	19	FALSE	FALSE
rs6899343_T	681.2	Cellulitis and abscess of face/neck	dermatologic	0.536789	0.253417	1.09241	0.0773879	0.247131	51758	437	51321	417	FALSE	FALSE
rs2268570_G	858	Complication of internal orthopedic device	injuries & poisonings	0.935595	0.253423	1.05709	0.048611	0.419678	54431	872	53559	277	FALSE	FALSE
rs3213571_C	614.52	Vaginitis and vulvovaginitis	genitourinary	0.977661	0.253424	0.893533	0.098568	0.0849731	31763	725	31038	57	FALSE	FALSE
rs2133705_C	781.1	Loss of height	symptoms	0.205603	0.253426	1.29614	0.227121	0.488675	58985	39	58946	994	FALSE	FALSE
rs2908297_T	875	Non-healing surgical wound	injuries & poisonings	0.025935	0.253427	0.846936	0.145465	0.156219	55851	203	55648	20	FALSE	FALSE
rs28578604_T	182	Malignant neoplasm of uterus	neoplasms	0.970596	0.253428	0.911636	0.0810069	0.219513	29062	475	28587	31	FALSE	FALSE
rs7531911_G	287.2	Allergic purpura	hematopoietic	0.611662	0.25343	1.27744	0.214403	0.295339	47718	48	47670	32	FALSE	FALSE
rs78028320_A	722.8	Postlaminectomy syndrome	musculoskeletal	0.120055	0.253433	0.916534	0.0763153	0.187934	49629	601	49028	273	FALSE	FALSE
rs1250590_A	282.8	Other hemoglobinopathies	hematopoietic	0.787129	0.253439	1.2414	0.189347	0.475809	39415	58	39357	671	FALSE	FALSE
rs1510148_T	710	Osteomyelitis, periostitis, and other infections involving bone	musculoskeletal	0.876689	0.25344	0.950201	0.0447283	0.260881	53007	1359	51648	240	FALSE	FALSE
rs2285676_G	635.2	Antepartum hemorrhage, abruptio placentae, and placenta previa	pregnancy complications	0.127941	0.25344	1.11644	0.0964467	0.378664	32884	229	32655	10	FALSE	FALSE
rs72648855_T	355	Complex regional/central pain syndrome	neurological	0.414918	0.253443	1.13572	0.111439	0.107027	54491	391	54100	22	FALSE	FALSE
rs72650615_C	355	Complex regional/central pain syndrome	neurological	0.414918	0.253443	1.13572	0.111439	0.107027	54491	391	54100	22	FALSE	FALSE
rs1364809_C	386.3	Labyrinthitis	sense organs	0.122822	0.253449	0.44391	0.711143	0.0249536	52778	95	52683	7	FALSE	FALSE
rs10842991_T	840.2	Rotator cuff (capsule) sprain	injuries & poisonings	0.657419	0.253451	1.09556	0.0799171	0.191752	55006	482	54524	497	FALSE	FALSE
rs867635_T	414	Other forms of chronic heart disease	circulatory system	0.955172	0.253454	0.944089	0.0503808	0.0792676	49560	3234	46326	21	FALSE	FALSE
rs72648855_T	327.3	Sleep apnea	neurological	0.0428707	0.253456	0.964605	0.0315557	0.107445	53083	6719	46364	25	FALSE	FALSE
rs72650615_C	327.3	Sleep apnea	neurological	0.0428707	0.253456	0.964605	0.0315557	0.107445	53083	6719	46364	25	FALSE	FALSE
rs62405452_A	411.4	Coronary atherosclerosis	circulatory system	0.22861	0.253459	0.967022	0.0293647	0.107065	56232	9898	46334	13	FALSE	FALSE
rs62405453_A	411.4	Coronary atherosclerosis	circulatory system	0.22861	0.253459	0.967022	0.0293647	0.107065	56232	9898	46334	13	FALSE	FALSE
rs62405454_C	411.4	Coronary atherosclerosis	circulatory system	0.22861	0.253459	0.967022	0.0293647	0.107065	56232	9898	46334	13	FALSE	FALSE
rs10842991_T	573.1	Chronic passive congestion of liver	digestive	0.749711	0.253465	0.740795	0.262731	0.19046	46309	58	46251	443	FALSE	FALSE
rs16860758_G	480.13	MRSA pneumonia	respiratory	0.451711	0.253467	1.1578	0.128306	0.185204	46978	190	46788	506	FALSE	FALSE
rs6688365_C	81.11	Acute graft-versus-host disease	infectious diseases	0.0883488	0.253471	0.70845	0.301829	0.437427	58588	24	58564	326	FALSE	FALSE
rs142848532_T	401.3	Other hypertensive complications	circulatory system	0.0299161	0.253478	1.10208	0.085119	0.0473912	32812	1579	31233	582	FALSE	FALSE
rs1364809_C	350.3	Lack of coordination	neurological	0.19526	0.253484	0.860721	0.131344	0.0250417	55148	1409	53739	10	FALSE	FALSE
rs34506303_G	110.13	Dermatophytosis of the body	infectious diseases	0.65614	0.253488	0.8538	0.138415	0.159007	52916	221	52695	935	FALSE	FALSE
rs7163757_T	245.2	Chronic thyroiditis	endocrine/metabolic	0.913881	0.253488	1.06217	0.0528169	0.423251	50007	733	49274	35	FALSE	FALSE
rs72648855_T	512.2	Painful respiration	respiratory	0.336397	0.253491	0.910006	0.082584	0.107417	31941	850	31091	10	FALSE	FALSE
rs72650615_C	512.2	Painful respiration	respiratory	0.336397	0.253491	0.910006	0.082584	0.107417	31941	850	31091	10	FALSE	FALSE
rs1848067_T	426.2	Atrioventricular [AV] block	circulatory system	0.120132	0.253492	0.951484	0.0435523	0.359599	38714	1264	37450	41	FALSE	FALSE
rs1125253_T	204.2	Myeloid leukemia	neoplasms	0.277227	0.253494	0.935134	0.0587314	0.274245	60426	764	59662	415	FALSE	FALSE
rs1125251_T	204.2	Myeloid leukemia	neoplasms	0.277227	0.253494	0.935134	0.0587314	0.274245	60426	764	59662	415	FALSE	FALSE
rs10771372_T	594.2	Calculus of lower urinary tract	genitourinary	0.541731	0.253495	0.837915	0.154863	0.191368	56462	151	56311	463	FALSE	FALSE
rs580240_T	530.13	Barrett's esophagus	digestive	0.494329	0.253496	0.923315	0.0698704	0.484967	37651	425	37226	4	FALSE	FALSE
rs2948567_T	610.8	Other specified benign mammary dysplasias	genitourinary	0.787024	0.253497	0.876442	0.115496	0.332655	28235	180	28055	148	FALSE	FALSE
rs79896666_C	751.22	Other specified congenital anomalies of kidney	congenital anomalies	0.503473	0.253502	1.22946	0.180908	0.0567412	59366	238	59128	133	FALSE	FALSE
rs78551082_T	751.22	Other specified congenital anomalies of kidney	congenital anomalies	0.503473	0.253502	1.22946	0.180908	0.0567412	59366	238	59128	133	FALSE	FALSE
rs74628648_T	751.22	Other specified congenital anomalies of kidney	congenital anomalies	0.503473	0.253502	1.22946	0.180908	0.0567412	59366	238	59128	133	FALSE	FALSE
rs6103716_C	353.1	Nerve plexus lesions	neurological	0.907393	0.253509	1.15928	0.129436	0.315499	54184	132	54052	70	FALSE	FALSE
rs6749367_T	345.11	Generalized convulsive epilepsy	neurological	0.533091	0.25351	0.932682	0.0610329	0.254967	47561	757	46804	361	FALSE	FALSE
rs5210_A	627.4	Premenopausal menorrhagia	genitourinary	0.281102	0.25351	0.814192	0.180021	0.3806	23928	70	23858	11	FALSE	FALSE
rs2403205_T	394.3	Aortic valve disease	circulatory system	0.884881	0.253525	1.35509	0.266127	0.3712	50334	29	50305	137	FALSE	FALSE
rs6817471_C	753	Congenital anomalies of the eye	congenital anomalies	0.21496	0.253526	0.850651	0.141662	0.335191	61735	119	61616	41	FALSE	FALSE
rs10771372_T	383	Otosclerosis	sense organs	0.452729	0.253528	1.40498	0.297792	0.191931	53975	31	53944	454	FALSE	FALSE
rs1510148_T	364.41	Keratoconus	sense organs	0.78395	0.253529	0.719641	0.288138	0.261207	56752	37	56715	252	FALSE	FALSE
rs11263762_A	795	Other and nonspecific abnormal cytological, histological and immunological findings	symptoms	0.756299	0.253537	1.13642	0.112	0.410134	61892	162	61730	95	FALSE	FALSE
rs112412537_A	912	Insect bite	injuries & poisonings	0.905041	0.253537	1.25285	0.197427	0.0394133	60779	274	60505	777	FALSE	FALSE
rs16860758_G	627.3	Postmenopausal atrophic vaginitis	genitourinary	0.595908	0.253538	1.06634	0.0562572	0.184305	24766	1111	23655	242	FALSE	FALSE
rs78028320_A	656.7	Conditions involving the integument and temperature regulation of fetus and newborn	pregnancy complications	0.508201	0.253543	0.821415	0.172298	0.188196	61553	141	61412	329	FALSE	FALSE
rs867635_T	622.1	Polyp of corpus uteri	genitourinary	0.446493	0.253548	0.8082	0.186504	0.0772706	34198	238	33960	15	FALSE	FALSE
rs28582094_G	656	Other perinatal conditions of fetus or newborn	pregnancy complications	0.551952	0.25355	1.0673	0.0570466	0.266968	62678	998	61680	45	FALSE	FALSE
rs2564929_T	795.82	Elevated cancer antigen 125 [CA 125]	symptoms	0.430596	0.253554	1.20318	0.162005	0.327928	61884	82	61802	15	FALSE	FALSE
rs10181515_T	458	Hypotension	circulatory system	0.267121	0.253557	0.972727	0.0242187	0.225761	56150	5714	50436	21	FALSE	FALSE
rs4812816_A	473.1	Chronic laryngitis	respiratory	0.809466	0.253569	0.857805	0.13434	0.215946	42344	183	42161	34	FALSE	FALSE
rs10771372_T	656.8	Perinatal jaundice	pregnancy complications	0.539534	0.253569	0.872338	0.119625	0.191537	61539	301	61238	504	FALSE	FALSE
rs11989843_G	593.2	Microscopic hematuria	genitourinary	0.814429	0.253571	1.10396	0.086631	0.194782	45954	406	45548	360	FALSE	FALSE
rs76177300_A	613.9	Breast disorder NOS	genitourinary	0.963315	0.253572	0.561246	0.505901	0.046098	58701	76	58625	844	FALSE	FALSE
rs7531911_G	276.8	Polydipsia	endocrine/metabolic	0.231782	0.25358	1.31036	0.236755	0.29629	40511	39	40472	27	FALSE	FALSE
rs10133035_T	710.12	Chronic osteomyelitis	musculoskeletal	0.79315	0.25358	0.928926	0.0645756	0.353395	52072	545	51527	365	FALSE	FALSE
rs2523507_G	969	Poisoning by psychotropic agents	injuries & poisonings	0.907673	0.253581	1.15928	0.129454	0.260206	46540	146	46394	6	FALSE	FALSE
rs2074090_G	580.3	Nephritis and nephropathy without mention of glomerulonephritis	genitourinary	0.428822	0.253582	1.06803	0.0576486	0.352501	46397	659	45738	259	FALSE	FALSE
rs6485473_G	722.9	Other and unspecified disc disorder	musculoskeletal	0.266523	0.253584	0.874723	0.117237	0.314963	49401	180	49221	62	FALSE	FALSE
rs5210_A	367.9	Blindness and low vision	sense organs	0.412179	0.253587	1.06979	0.0590927	0.377226	58119	606	57513	27	FALSE	FALSE
rs13282002_C	53.1	Herpes zoster with nervous system complications	infectious diseases	0.92876	0.253588	0.833748	0.15926	0.158879	49456	167	49289	321	FALSE	FALSE
rs2908297_T	612	Breast conditions, congenital or relating to hormones	genitourinary	0.629372	0.253588	0.893687	0.0984515	0.156887	55986	429	55557	20	FALSE	FALSE
rs7632381_C	771.2	Cramp of limb	symptoms	0.237231	0.253592	1.13654	0.112103	0.437065	54572	161	54411	9	FALSE	FALSE
rs11263762_A	756.2	Pectus and other congenital anomalies of ribs/sternum	congenital anomalies	0.869915	0.253601	0.838043	0.154764	0.409668	60953	91	60862	96	FALSE	FALSE
rs10133035_T	285.1	Acute posthemorrhagic anemia	hematopoietic	0.619469	0.253603	0.973529	0.0234996	0.353769	44392	4671	39721	313	FALSE	FALSE
rs6026592_A	200.1	Polycythemia vera	neoplasms	0.503676	0.253606	1.11996	0.0992384	0.379852	51886	212	51674	130	FALSE	FALSE
rs10766395_C	278	Overweight, obesity and other hyperalimentation	endocrine/metabolic	0.151053	0.253609	0.977703	0.0197519	0.381267	56084	9424	46660	500	FALSE	FALSE
rs2908289_A	374	Other disorders of eyelids	sense organs	0.659232	0.253613	1.05631	0.0479841	0.179086	55624	1504	54120	19	FALSE	FALSE
rs2074090_G	710.11	Acute osteomyelitis	musculoskeletal	0.0958187	0.253614	0.914092	0.078682	0.35309	51974	369	51605	286	FALSE	FALSE
rs11075256_G	636.1	Threatened premature labor	pregnancy complications	0.310785	0.253623	1.08929	0.0749208	0.293355	33047	427	32620	46	FALSE	FALSE
rs10993460_C	519.9	Symptoms involving respiratory system and other chest symptoms	respiratory	0.62611	0.253632	0.933655	0.0601351	0.0882186	58049	1880	56169	43	FALSE	FALSE
rs6103716_C	202	Cancer of other lymphoid, histiocytic tissue	neoplasms	0.602319	0.253642	0.930375	0.0632187	0.315241	60598	609	59989	76	FALSE	FALSE
rs2523504_T	193	Thyroid cancer	neoplasms	0.978888	0.253643	1.0758	0.0640072	0.260653	61812	616	61196	1	FALSE	FALSE
rs8121252_T	840.1	Muscle/tendon sprain	injuries & poisonings	0.193355	0.253651	1.22316	0.176466	0.341639	54884	68	54816	193	FALSE	FALSE
rs6136447_G	803.21	Colles' fracture	injuries & poisonings	0.632007	0.253652	1.1903	0.152604	0.139852	50843	163	50680	154	FALSE	FALSE
rs116761056_T	428.1	Congestive heart failure (CHF) NOS	circulatory system	0.176313	0.253653	1.0894	0.0750087	0.0190801	54874	5368	49506	148	FALSE	FALSE
rs7163757_T	81.1	Graft-versus-host disease	infectious diseases	0.988485	0.253655	0.822079	0.17163	0.422218	58908	72	58836	37	FALSE	FALSE
rs6483215_A	315	Develomental delays and disorders	mental disorders	0.701528	0.253656	1.05051	0.0431692	0.236061	59529	1619	57910	77	FALSE	FALSE
rs72727388_C	540.11	Acute appendicitis	digestive	0.621229	0.253658	1.11494	0.0953114	0.272856	62183	268	61915	765	FALSE	FALSE
rs6817471_C	327.41	Organic or persistent insomnia	neurological	0.0957869	0.253658	1.07982	0.0672731	0.336286	46850	493	46357	28	FALSE	FALSE
rs35533056_A	611.11	Mammographic microcalcification	genitourinary	0.811321	0.253664	0.925635	0.0676969	0.384836	55777	481	55296	289	FALSE	FALSE
rs11002898_A	931	Contact dermatitis and other eczema due to plants [except food]	dermatologic	0.292206	0.25368	0.839991	0.152756	0.249682	48756	126	48630	122	FALSE	FALSE
rs2074090_G	709.7	Unspecified diffuse connective tissue disease	dermatologic	0.193048	0.25368	1.1231	0.101702	0.353539	51826	208	51618	286	FALSE	FALSE
rs12531914_A	333.4	Torsion dystonia	neurological	0.871597	0.253684	0.912215	0.0804937	0.268832	47459	411	47048	100	FALSE	FALSE
rs5210_A	244.5	Congenital hypothyroidism	endocrine/metabolic	0.355986	0.253685	0.842871	0.149759	0.377544	49389	100	49289	21	FALSE	FALSE
rs144155527_T	519.2	Respiratory complications	respiratory	0.407887	0.253687	1.47125	0.33827	0.0177809	56240	174	56066	150	FALSE	FALSE
rs10734253_G	286.12	Congenital deficiency of other clotting factors (including factor VII)	hematopoietic	0.182882	0.253688	0.832117	0.161009	0.439192	47683	81	47602	102	FALSE	FALSE
rs11708903_G	913	Toxic effect of venom	injuries & poisonings	0.0187987	0.25369	1.17748	0.143133	0.455365	61264	98	61166	81	FALSE	FALSE
rs4400674_A	282	Hereditary hemolytic anemias	hematopoietic	0.945075	0.253696	1.12962	0.106781	0.385797	40183	194	39989	1	FALSE	FALSE
rs6103716_C	835	Internal derangement of knee	injuries & poisonings	0.726156	0.253696	1.05465	0.0466167	0.314287	59503	1071	58432	75	FALSE	FALSE
rs2924447_A	706.2	Sebaceous cyst	dermatologic	0.464479	0.253703	0.934908	0.058969	0.141342	56961	1307	55654	561	FALSE	FALSE
rs1905505_A	253.11	Acromegaly and gigantism	endocrine/metabolic	0.771014	0.253708	0.698209	0.314737	0.287805	53300	29	53271	295	FALSE	FALSE
rs1510148_T	721.1	Spondylosis without myelopathy	musculoskeletal	0.672875	0.253708	0.968655	0.0279014	0.262045	52884	3820	49064	241	FALSE	FALSE
rs10937714_C	394.2	Mitral valve disease	circulatory system	0.248291	0.253709	0.900102	0.0922098	0.212347	50295	377	49918	549	FALSE	FALSE
rs12493_T	441	Vascular insufficiency of intestine	circulatory system	0.897326	0.253712	1.1043	0.086921	0.186838	51427	418	51009	62	FALSE	FALSE
rs2074090_G	597.1	Urethral stricture (not specified as infectious)	genitourinary	0.0242364	0.253718	0.886009	0.106038	0.352852	56338	204	56134	311	FALSE	FALSE
rs4887810_A	727.7	Contracture of tendon (sheath)	musculoskeletal	0.301574	0.253718	1.13826	0.113461	0.32608	46832	170	46662	255	FALSE	FALSE
rs9901746_A	367.2	Astigmatism	sense organs	0.451105	0.253729	1.06326	0.0537413	0.407222	57681	726	56955	616	FALSE	FALSE
rs1848067_T	283.21	Hemolytic-uremic syndrome	hematopoietic	0.484863	0.253731	0.756097	0.244964	0.360058	39995	40	39955	37	FALSE	FALSE
rs10842991_T	301.2	Antisocial/borderline personality disorder	mental disorders	0.106292	0.253731	0.86192	0.130193	0.190826	36114	213	35901	332	FALSE	FALSE
rs6438788_G	726.4	Calcaneal spur; Exostosis NOS	musculoskeletal	0.653511	0.253735	0.892998	0.0991574	0.461431	47059	209	46850	57	FALSE	FALSE
rs2894536_C	916	Contusion	injuries & poisonings	0.391856	0.253737	0.941428	0.0528834	0.159055	59121	1432	57689	416	FALSE	FALSE
rs4930046_A	257.1	Testicular hypofunction	endocrine/metabolic	0.387215	0.253738	1.0568	0.0484021	0.48029	24175	900	23275	281	FALSE	FALSE
rs777355_A	579.8	Nonspecific abnormal findings in stool contents	digestive	0.0482278	0.253751	0.931822	0.0618722	0.481049	49154	537	48617	257	FALSE	FALSE
rs1510148_T	611	Abnormal findings on mammogram or breast exam	genitourinary	0.862681	0.25376	0.969575	0.0270727	0.26116	59542	4204	55338	269	FALSE	FALSE
rs1250109_C	346	Abnormal findings on study of brain and/or nervous system	neurological	0.48366	0.253764	0.823961	0.169666	0.171423	47269	140	47129	15	FALSE	FALSE
rs580240_T	426.9	Cardiac pacemaker/device in situ	circulatory system	0.459798	0.253768	1.03381	0.0291384	0.485084	40325	2841	37484	4	FALSE	FALSE
rs12746673_C	575.2	Obstruction of bile duct	digestive	0.197457	0.253771	0.912344	0.080385	0.208963	56479	498	55981	936	FALSE	FALSE
rs2564929_T	429	Ill-defined descriptions and complications of heart disease	circulatory system	0.475834	0.253774	1.0372	0.0320084	0.327059	51960	2342	49618	14	FALSE	FALSE
rs8074454_C	270.33	Amyloidosis	endocrine/metabolic	0.445101	0.253776	0.835151	0.15785	0.330325	59119	98	59021	18	FALSE	FALSE
rs6899342_G	367.1	Myopia	sense organs	0.873526	0.253781	1.04714	0.0403638	0.248668	59115	1661	57454	93	FALSE	FALSE
rs497273_C	496.1	Emphysema	respiratory	0.403022	0.253785	0.95411	0.0411639	0.344514	49191	1395	47796	247	FALSE	FALSE
rs7163757_T	585.3	Chronic renal failure [CKD]	genitourinary	0.857803	0.253788	1.0243	0.0210429	0.422846	51559	5606	45953	29	FALSE	FALSE
rs867635_T	290.12	Dementia with cerebral degenerations	mental disorders	0.871488	0.253795	0.728457	0.277631	0.0795748	49620	114	49506	19	FALSE	FALSE
rs3733227_C	565	Anal and rectal conditions	digestive	0.411187	0.253796	1.03981	0.034208	0.335167	53445	1978	51467	2	FALSE	FALSE
rs4558932_C	695.1	Toxic erythema	dermatologic	0.367978	0.253799	0.675875	0.343286	0.211311	52354	33	52321	528	FALSE	FALSE
rs1250095_T	258.1	Postablative ovarian failure	endocrine/metabolic	0.854591	0.253803	0.776198	0.222008	0.377805	29907	47	29860	176	FALSE	FALSE
rs117252445_A	277	Other disorders of metabolism	endocrine/metabolic	0.632422	0.253807	0.886641	0.105433	0.0561553	60030	960	59070	109	FALSE	FALSE
rs2941257_T	112.3	Candidiasis of skin and nails	infectious diseases	0.90936	0.25381	0.886602	0.105472	0.2612	53593	247	53346	237	FALSE	FALSE
rs11989843_G	694.3	Vascular disorders of skin	dermatologic	0.757903	0.253812	1.44685	0.3237	0.194415	52465	25	52440	411	FALSE	FALSE
rs16860758_G	686	Other local infections of skin and subcutaneous tissue	dermatologic	0.765479	0.253816	0.935675	0.0582639	0.184691	52244	1041	51203	560	FALSE	FALSE
rs6128461_T	253	Disorders of the pituitary gland and its hypothalamic control	endocrine/metabolic	0.516498	0.253818	1.05988	0.0509607	0.379898	54333	823	53510	54	FALSE	FALSE
rs4660895_T	686.4	Pyogenic granuloma	dermatologic	0.187504	0.253827	0.789472	0.20716	0.296273	51753	62	51691	30	FALSE	FALSE
rs72648855_T	296.1	Bipolar	mental disorders	0.715564	0.253828	0.939722	0.0544835	0.106627	38180	1976	36204	14	FALSE	FALSE
rs72650615_C	296.1	Bipolar	mental disorders	0.715564	0.253828	0.939722	0.0544835	0.106627	38180	1976	36204	14	FALSE	FALSE
rs13136239_A	172.11	Melanomas of skin	neoplasms	0.781551	0.253831	1.05062	0.0432757	0.329934	53344	1229	52115	613	FALSE	FALSE
rs1848067_T	963.1	Antineoplastic and immunosuppressive drugs causing adverse effects	injuries & poisonings	0.259527	0.253836	1.05213	0.044537	0.361345	47456	1106	46350	51	FALSE	FALSE
rs34506303_G	447.1	Stricture of artery	circulatory system	0.688938	0.253838	1.17616	0.142198	0.158585	50405	165	50240	884	FALSE	FALSE
rs4513637_G	381.3	Mastoiditis & related conditions	sense organs	0.097656	0.253841	0.808796	0.185974	0.176341	53989	116	53873	528	FALSE	FALSE
rs6885132_G	443	Peripheral vascular disease	circulatory system	0.226231	0.253843	0.946509	0.0481784	0.100912	53720	2730	50990	85	FALSE	FALSE
rs777355_A	526.3	Anomalies of jaw size/symmetry	digestive	0.248116	0.253844	0.854878	0.137413	0.481032	57439	109	57330	305	FALSE	FALSE
rs3775094_A	317.11	Alcoholic liver damage	mental disorders	0.992312	0.253853	1.07195	0.0608927	0.461596	47690	546	47144	270	FALSE	FALSE
rs10116772_A	577.1	Acute pancreatitis	digestive	0.787673	0.253855	0.932716	0.0610446	0.41048	61333	566	60767	55	FALSE	FALSE
rs6889788_A	441	Vascular insufficiency of intestine	circulatory system	0.897819	0.253858	1.10427	0.0869219	0.186836	51430	418	51012	59	FALSE	FALSE
rs11042984_C	740.12	Osteoarthrosis, localized, secondary	musculoskeletal	0.924141	0.253859	0.884589	0.107475	0.412846	47611	186	47425	210	FALSE	FALSE
rs55754152_A	420.21	Acute pericarditis	circulatory system	0.934486	0.253863	0.715078	0.293917	0.0512683	56926	161	56765	35	FALSE	FALSE
rs2908289_A	528.5	Diseases of lips	digestive	0.352258	0.253866	0.794698	0.201394	0.17897	58655	98	58557	18	FALSE	FALSE
rs11042985_G	371.9	Chronic inflammatory disorders of orbit	sense organs	0.863332	0.25388	0.679119	0.339148	0.412803	53964	20	53944	206	FALSE	FALSE
rs2239525_G	614.33	Pelvic inflammatory disease, NOS	genitourinary	0.685012	0.253895	0.759773	0.240797	0.260958	31143	52	31091	0	FALSE	FALSE
rs2239526_G	614.33	Pelvic inflammatory disease, NOS	genitourinary	0.685012	0.253895	0.759773	0.240797	0.260958	31143	52	31091	0	FALSE	FALSE
rs11708067_G	368.3	Anisometropia	sense organs	0.157106	0.253902	1.29203	0.224567	0.235695	57848	50	57798	3	FALSE	FALSE
rs4660895_T	728.2	Laxity of ligament or hypermobility syndrome	musculoskeletal	0.0171811	0.253903	1.15633	0.127307	0.294805	47026	142	46884	23	FALSE	FALSE
rs1250095_T	531.2	Gastric ulcer	digestive	0.965979	0.253912	1.08811	0.0740159	0.378947	59701	381	59320	342	FALSE	FALSE
rs2908296_T	714.1	Rheumatoid arthritis	musculoskeletal	0.0568887	0.253913	1.0563	0.0480068	0.1533	54899	1698	53201	57	FALSE	FALSE
rs10842991_T	383	Otosclerosis	sense organs	0.458821	0.253917	1.40458	0.297784	0.191983	53937	31	53906	493	FALSE	FALSE
rs6885132_G	258	Iatrogenic endocrine disorders	endocrine/metabolic	0.131228	0.253919	1.3895	0.288326	0.100577	53526	52	53474	88	FALSE	FALSE
rs234866_A	457.3	Encounter for long-term (current) use of aspirin	circulatory system	0.311766	0.253925	1.03424	0.0295087	0.306996	47701	3030	44671	118	FALSE	FALSE
rs11002898_A	801	Fracture of ankle and foot	injuries & poisonings	0.358045	0.253926	0.952865	0.0423205	0.250961	52285	1581	50704	133	FALSE	FALSE
rs11075256_G	287.2	Allergic purpura	hematopoietic	0.136521	0.253939	0.761075	0.239319	0.29439	47680	48	47632	70	FALSE	FALSE
rs16969990_T	524.3	Anomalies of tooth position/malocclusion	digestive	0.926244	0.253945	1.18321	0.147466	0.0695236	57894	310	57584	36	FALSE	FALSE
rs7163757_T	372	Disorders of conjunctiva	sense organs	0.954472	0.253947	0.898034	0.0942727	0.422874	54340	234	54106	33	FALSE	FALSE
rs6749367_T	79.9	Viremia, NOS	infectious diseases	0.676561	0.253947	0.865332	0.126788	0.252331	49435	183	49252	359	FALSE	FALSE
rs12493_T	527.2	Sialoadenitis	digestive	0.865502	0.253947	1.18359	0.147744	0.186381	58638	138	58500	75	FALSE	FALSE
rs1250590_A	145.1	Cancer of lip	neoplasms	0.936164	0.253954	1.39392	0.291131	0.475661	60315	24	60291	1016	FALSE	FALSE
rs3802113_G	172.2	Other non-epithelial cancer of skin	neoplasms	0.663122	0.253956	0.964274	0.0318899	0.165435	56950	4307	52643	57	FALSE	FALSE
rs35533056_A	279.11	Deficiency of humoral immunity	endocrine/metabolic	0.904271	0.253956	0.900941	0.0914408	0.384696	56082	260	55822	292	FALSE	FALSE
rs1848068_T	753	Congenital anomalies of the eye	congenital anomalies	0.220999	0.253958	0.850778	0.14166	0.335147	61737	119	61618	39	FALSE	FALSE
rs8003022_G	627.22	Need for Hormone replacement therapy (postmenopausal)	genitourinary	0.957271	0.253958	0.930489	0.063154	0.396409	24394	547	23847	22	FALSE	FALSE
rs12302189_A	324	Other CNS infection and poliomyelitis	neurological	0.936738	0.253962	1.21764	0.172612	0.0552456	62195	275	61920	114	FALSE	FALSE
rs9489217_C	282	Hereditary hemolytic anemias	hematopoietic	0.200304	0.253965	1.12387	0.102365	0.448048	40172	194	39978	13	FALSE	FALSE
rs10133035_T	726.3	Bursitis	musculoskeletal	0.49999	0.253966	0.937842	0.056255	0.352929	47307	722	46585	340	FALSE	FALSE
rs6899343_T	287.1	Spontaneous ecchymoses	hematopoietic	0.956545	0.253967	1.16897	0.136858	0.247067	47473	136	47337	383	FALSE	FALSE
rs112412537_A	755.6	Other congenital anomalies of lower limb, including pelvic girdle	congenital anomalies	0.878333	0.253971	0.714514	0.294675	0.0393583	60432	225	60207	780	FALSE	FALSE
rs11564710_A	626.12	Excessive or frequent menstruation	genitourinary	0.338725	0.253976	0.94741	0.0473579	0.415813	24796	978	23818	56	FALSE	FALSE
rs724016_G	334	Degenerative disease of the spinal cord	neurological	0.432633	0.253985	0.940503	0.0537735	0.434912	47858	722	47136	10	FALSE	FALSE
rs10771372_T	573.1	Chronic passive congestion of liver	digestive	0.746927	0.253986	0.741034	0.262737	0.190398	46345	58	46287	407	FALSE	FALSE
rs2948567_T	723.1	Torticollis	musculoskeletal	0.859067	0.253987	0.810902	0.183751	0.334121	49102	73	49029	266	FALSE	FALSE
rs2948567_T	291.1	Transient mental disorders due to conditions classified elsewhere	mental disorders	0.809035	0.253993	0.797597	0.198256	0.331986	49344	63	49281	256	FALSE	FALSE
rs9489217_C	695.42	Systemic lupus erythematosus	dermatologic	0.937391	0.253993	0.946647	0.048066	0.451065	52396	898	51498	19	FALSE	FALSE
rs2941257_T	301.2	Antisocial/borderline personality disorder	mental disorders	0.642776	0.253995	1.13082	0.107775	0.260903	36274	213	36061	165	FALSE	FALSE
rs7405696_C	611.1	Abnormal mammogram	genitourinary	0.404762	0.253999	0.969912	0.0267817	0.408443	58450	3342	55108	505	FALSE	FALSE
rs5210_A	362.8	Retinal hemorrhage/ischemia	sense organs	0.348982	0.254	0.839668	0.153196	0.377309	56565	96	56469	27	FALSE	FALSE
rs76177300_A	619	Noninflammatory female genital disorders	genitourinary	0.503032	0.254004	0.905807	0.0867287	0.046729	32314	1739	30575	471	FALSE	FALSE
rs2239525_G	969	Poisoning by psychotropic agents	injuries & poisonings	0.905666	0.25401	1.15913	0.129459	0.260248	46546	146	46400	0	FALSE	FALSE
rs2239526_G	969	Poisoning by psychotropic agents	injuries & poisonings	0.905666	0.25401	1.15913	0.129459	0.260248	46546	146	46400	0	FALSE	FALSE
rs4660895_T	556.11	Angiodysplasia of intestine (without mention of hemorrhage)	digestive	0.00673428	0.25401	0.802209	0.193209	0.295265	40804	72	40732	20	FALSE	FALSE
rs12746673_C	728.7	Fasciitis	musculoskeletal	0.205128	0.254021	1.06497	0.0551834	0.208869	47166	988	46178	780	FALSE	FALSE
rs6885132_G	149.4	Cancer of larynx	neoplasms	0.18902	0.254021	1.14398	0.117927	0.100754	61531	364	61167	101	FALSE	FALSE
rs724016_G	635.3	Placenta previa and abruptio placenta	pregnancy complications	0.455368	0.254022	0.860287	0.131935	0.434987	32778	122	32656	11	FALSE	FALSE
rs11075255_A	601.8	Other inflammatory disorders of male genital organs	genitourinary	0.698532	0.254025	1.22437	0.177472	0.403072	20603	64	20539	123	FALSE	FALSE
rs4558932_C	352	Disorders of other cranial nerves	neurological	0.182218	0.254029	1.07525	0.0636067	0.210972	54327	727	53600	547	FALSE	FALSE
rs1125253_T	274	Gout and other crystal arthropathies	endocrine/metabolic	0.193873	0.254029	0.961767	0.0341773	0.274108	61744	2416	59328	419	FALSE	FALSE
rs1125251_T	274	Gout and other crystal arthropathies	endocrine/metabolic	0.193873	0.254029	0.961767	0.0341773	0.274108	61744	2416	59328	419	FALSE	FALSE
rs6483215_A	753.2	Congenital anomalies of posterior segment of eye	congenital anomalies	0.570739	0.254031	1.28065	0.21687	0.236056	61638	53	61585	77	FALSE	FALSE
rs10039427_A	327.4	Insomnia	neurological	0.762544	0.254032	1.03358	0.0289564	0.186392	50552	4344	46208	208	FALSE	FALSE
rs2403205_T	481	Influenza	respiratory	0.647545	0.254036	1.06429	0.0546282	0.371064	47865	728	47137	129	FALSE	FALSE
rs72650616_A	149.4	Cancer of larynx	neoplasms	0.1096	0.254047	1.14073	0.115443	0.107509	61539	362	61177	100	FALSE	FALSE
rs11263762_A	220	Benign neoplasm of ovary	neoplasms	0.255602	0.254048	1.12435	0.102761	0.40778	27765	195	27570	49	FALSE	FALSE
rs72650616_A	41.12	Methicillin resistant Staphylococcus aureus	infectious diseases	0.00308234	0.25407	0.91847	0.0745682	0.106764	52368	1034	51334	86	FALSE	FALSE
rs4513637_G	270.11	Disturbances of sulphur-bearing amino-acid metabolism	endocrine/metabolic	0.230534	0.254072	1.38464	0.285348	0.176009	58514	35	58479	580	FALSE	FALSE
rs72979712_T	740	Osteoarthrosis	musculoskeletal	0.268345	0.254085	0.95751	0.0380706	0.052169	58023	10448	47575	62	FALSE	FALSE
rs2908289_A	575	Other biliary tract disease	digestive	0.747251	0.254086	0.94842	0.0464346	0.179333	58528	1675	56853	20	FALSE	FALSE
rs6031558_C	728	Disorders of muscle, ligament, and fascia	musculoskeletal	0.967431	0.254086	1.12956	0.106825	0.327716	47085	192	46893	15	FALSE	FALSE
rs6026591_A	289	Other diseases of blood and blood-forming organs	hematopoietic	0.780455	0.25409	0.946802	0.0479321	0.37898	46484	966	45518	112	FALSE	FALSE
rs12631733_T	204.4	Multiple myeloma	neoplasms	0.844915	0.254093	1.14667	0.120004	0.160119	60149	240	59909	162	FALSE	FALSE
rs55754152_A	474.1	Acute tonsillitis	respiratory	0.910378	0.254095	0.644769	0.384813	0.051249	42274	106	42168	25	FALSE	FALSE
rs16969990_T	384	Other disorders of tympanic membrane	sense organs	0.865002	0.2541	0.838161	0.154803	0.0691249	54727	386	54341	37	FALSE	FALSE
rs10464106_C	509.3	Pulmonary insufficiency or respiratory failure following trauma and surgery	respiratory	0.244739	0.254102	1.06615	0.0561692	0.107501	44795	1653	43142	3	FALSE	FALSE
rs4237150_C	474.2	Chronic tonsillitis and adenoiditis	respiratory	0.60137	0.254104	0.950143	0.0448448	0.41001	43255	1153	42102	99	FALSE	FALSE
rs2941257_T	347	Cataplexy and narcolepsy	neurological	0.747419	0.254104	1.21467	0.170527	0.260573	47029	82	46947	207	FALSE	FALSE
rs6128461_T	509.8	Dependence on respirator [Ventilator] or supplemental oxygen	respiratory	0.372166	0.254106	0.954551	0.0407868	0.379142	44453	1346	43107	41	FALSE	FALSE
rs9489217_C	303.1	Dissociative disorder	mental disorders	0.82223	0.254115	0.756184	0.245062	0.449954	36237	35	36202	14	FALSE	FALSE
rs11989843_G	351	Other peripheral nerve disorders	neurological	0.862005	0.254116	1.03827	0.0329303	0.196038	56785	3081	53704	465	FALSE	FALSE
rs2564929_T	426.25	Other heart block	circulatory system	0.42946	0.254121	0.776741	0.221545	0.326103	37528	51	37477	11	FALSE	FALSE
rs35498576_C	754.2	Spondylolisthesis, congenital	congenital anomalies	0.268473	0.254125	0.816587	0.177678	0.280903	60909	87	60822	132	FALSE	FALSE
rs2924447_A	733.9	Chondromalacia	musculoskeletal	0.356866	0.254132	0.737664	0.266814	0.141619	49287	73	49214	495	FALSE	FALSE
rs10133035_T	261.1	Vitamin A deficiency	endocrine/metabolic	0.748533	0.254134	1.23449	0.184731	0.353646	43118	61	43057	307	FALSE	FALSE
rs2908289_A	446.5	Giant cell arteritis	circulatory system	0.669994	0.254134	0.812947	0.181599	0.179975	51171	118	51053	17	FALSE	FALSE
rs4984980_A	187	Cancer of other male genital organs	neoplasms	0.0853294	0.254145	0.841578	0.15125	0.188815	25374	162	25212	283	FALSE	FALSE
rs2894536_C	281.1	Megaloblastic anemia	hematopoietic	0.244503	0.254145	0.922982	0.0702826	0.159382	40563	831	39732	281	FALSE	FALSE
rs2523504_T	420.2	Pericarditis	circulatory system	0.961311	0.254145	0.946459	0.0482553	0.260866	57957	1160	56797	1	FALSE	FALSE
rs6749367_T	712	Infective connective tissue disorders	musculoskeletal	0.464905	0.254145	0.859791	0.132474	0.253638	51674	163	51511	381	FALSE	FALSE
rs4660895_T	132	Infestation (lice, mites)	infectious diseases	0.00351628	0.254148	1.18564	0.14933	0.295364	60273	101	60172	33	FALSE	FALSE
rs16860758_G	597.8	Urethral hypermobility/ISD	genitourinary	0.557969	0.254149	0.862273	0.129948	0.184539	56075	220	55855	603	FALSE	FALSE
rs1125253_T	627.3	Postmenopausal atrophic vaginitis	genitourinary	0.00764296	0.25415	0.943993	0.0505438	0.275271	24841	1117	23724	158	FALSE	FALSE
rs1125251_T	627.3	Postmenopausal atrophic vaginitis	genitourinary	0.00764296	0.25415	0.943993	0.0505438	0.275271	24841	1117	23724	158	FALSE	FALSE
rs112412537_A	722.6	Degeneration of intervertebral disc	musculoskeletal	0.688281	0.25415	0.927944	0.0655815	0.03938	52387	3697	48690	669	FALSE	FALSE
rs10464106_C	452.1	Iatrogenic pulmonary embolism and infarction	circulatory system	0.480012	0.254151	0.673205	0.347011	0.10676	44834	59	44775	2	FALSE	FALSE
rs16860758_G	420.3	Endocarditis	circulatory system	0.467706	0.254157	0.906222	0.0863547	0.184832	56711	486	56225	610	FALSE	FALSE
rs4513637_G	621	Endometrial hyperplasia	genitourinary	0.166815	0.254159	1.17701	0.142927	0.175779	33801	154	33647	336	FALSE	FALSE
rs10116772_A	346.3	Nonspecific abnormal findings in cerebrospinal fluid	neurological	0.597023	0.254159	1.17958	0.144839	0.408601	47205	96	47109	38	FALSE	FALSE
rs1519480_C	531.4	Peptic ulcer, site unspecified	digestive	0.260794	0.254164	1.08271	0.0696926	0.327208	60104	464	59640	3	FALSE	FALSE
rs11650000_A	279.2	Autoimmune disease NEC	endocrine/metabolic	0.500399	0.254169	1.27303	0.211704	0.453012	55972	45	55927	185	FALSE	FALSE
rs6136447_G	626.12	Excessive or frequent menstruation	genitourinary	0.8196	0.254175	1.07672	0.0648298	0.142018	24775	980	23795	79	FALSE	FALSE
rs4433533_G	529	Diseases and other conditions of the tongue	digestive	0.227389	0.254175	1.14337	0.117496	0.215152	58763	200	58563	15	FALSE	FALSE
rs11075255_A	41.21	Rheumatic fever / chorea	infectious diseases	0.893874	0.254189	1.32329	0.245668	0.401611	51200	33	51167	261	FALSE	FALSE
rs2285676_G	573.1	Chronic passive congestion of liver	digestive	0.122119	0.254193	0.797448	0.198503	0.377488	46718	58	46660	15	FALSE	FALSE
rs6817471_C	244	Hypothyroidism	endocrine/metabolic	0.059628	0.254196	0.979092	0.0185309	0.33612	57481	8205	49276	37	FALSE	FALSE
rs11989843_G	315.3	Mental retardation	mental disorders	0.614772	0.2542	0.904714	0.0878233	0.195547	57981	447	57534	467	FALSE	FALSE
rs6889788_A	527.2	Sialoadenitis	digestive	0.868422	0.254204	1.18348	0.147748	0.186394	58642	138	58504	71	FALSE	FALSE
rs9489217_C	465	Acute upper respiratory infections of multiple or unspecified sites	respiratory	0.86167	0.254207	0.980731	0.0170647	0.450011	53642	8375	45267	18	FALSE	FALSE
rs4513637_G	969	Poisoning by psychotropic agents	injuries & poisonings	0.322114	0.254216	0.827779	0.165772	0.175614	46138	145	45993	428	FALSE	FALSE
rs8003022_G	433.5	Cerebral aneurysm	circulatory system	0.949536	0.254219	0.920503	0.0726523	0.394355	52809	408	52401	41	FALSE	FALSE
rs6899343_T	195.3	Malignant neoplasm of head, face, and neck	neoplasms	0.138412	0.254219	1.05979	0.0509336	0.246337	45795	1074	44721	364	FALSE	FALSE
rs117252445_A	388	Other disorders of ear	sense organs	0.60533	0.254223	1.32263	0.24525	0.0554754	54772	127	54645	104	FALSE	FALSE
rs2894536_C	259.4	Precocious sexual development and puberty NEC	endocrine/metabolic	0.320283	0.254227	1.21189	0.168561	0.159351	53313	118	53195	385	FALSE	FALSE
rs6103716_C	960.2	Allergy/adverse effect of penicillin	injuries & poisonings	0.848327	0.254231	1.04661	0.0399563	0.31504	47832	1490	46342	63	FALSE	FALSE
rs76369685_A	276.8	Polydipsia	endocrine/metabolic	0.587654	0.254233	1.57081	0.396089	0.0593376	40278	39	40239	270	FALSE	FALSE
rs2908297_T	720.1	Spinal stenosis of lumbar region	musculoskeletal	0.442942	0.254238	1.05486	0.0468465	0.15624	51104	1838	49266	16	FALSE	FALSE
rs10842991_T	733.8	Malunion and nonunion of fracture	musculoskeletal	0.346888	0.254241	1.09318	0.0781456	0.190268	49764	511	49253	451	FALSE	FALSE
rs2523507_G	614.33	Pelvic inflammatory disease, NOS	genitourinary	0.680587	0.254256	0.759937	0.240791	0.260879	31137	52	31085	6	FALSE	FALSE
rs6867984_A	411.4	Coronary atherosclerosis	circulatory system	0.225397	0.254262	0.967076	0.0293649	0.107058	56231	9898	46333	14	FALSE	FALSE
rs117252445_A	580.4	Renal sclerosis, NOS	genitourinary	0.59544	0.254271	1.2743	0.212622	0.0560126	46070	170	45900	83	FALSE	FALSE
rs4984980_A	514	Abnormal findings examination of lungs	respiratory	0.471757	0.254283	1.03156	0.0272593	0.18912	57006	4858	52148	639	FALSE	FALSE
rs2971670_T	359	Muscular dystrophies and other myopathies	neurological	0.521518	0.254286	1.06426	0.0546291	0.178622	56768	1136	55632	48	FALSE	FALSE
rs144155527_T	790.6	Other abnormal blood chemistry	symptoms	0.11218	0.254289	1.10373	0.0865749	0.0179946	57434	3771	53663	157	FALSE	FALSE
rs13282002_C	531.5	Gastrojejunal ulcer	digestive	0.581151	0.254302	0.730077	0.275978	0.158733	59323	61	59262	400	FALSE	FALSE
rs10860209_A	750.5	Congenital hypertrophic pyloric stenosis	congenital anomalies	0.340295	0.254302	0.582517	0.474049	0.152025	58941	26	58915	351	FALSE	FALSE
rs8070737_T	751.21	Cystic kidney disease	congenital anomalies	0.33366	0.254303	1.09866	0.0825396	0.181492	59705	472	59233	22	FALSE	FALSE
rs1250095_T	389.4	Tinnitus	sense organs	0.955666	0.254309	0.950356	0.0446673	0.378743	55564	1103	54461	306	FALSE	FALSE
rs6128461_T	614.1	Pelvic peritoneal adhesions, female (postoperative) (postinfection)	genitourinary	0.725091	0.25431	0.85399	0.138459	0.378803	31189	119	31070	23	FALSE	FALSE
rs6438788_G	577.2	Chronic pancreatitis	digestive	0.486397	0.254314	0.913146	0.0797058	0.462773	61072	323	60749	71	FALSE	FALSE
rs7163757_T	627.2	Symptomatic menopause	genitourinary	0.995839	0.254334	1.0339	0.0292464	0.423489	26591	2735	23856	12	FALSE	FALSE
rs76177300_A	859	Complication due to other implant and internal device	injuries & poisonings	0.931492	0.254341	1.13468	0.110843	0.0458614	53956	831	53125	744	FALSE	FALSE
rs11708903_G	250.3	Insulin pump user	endocrine/metabolic	0.111977	0.254342	0.970042	0.0266841	0.456397	47118	3214	43904	65	FALSE	FALSE
rs6483215_A	750.1	Upper gastrointestinal congenital anomalies	congenital anomalies	0.680047	0.254348	0.854545	0.1379	0.235843	59353	161	59192	71	FALSE	FALSE
rs10133035_T	153.2	Colon cancer	neoplasms	0.372948	0.254359	0.956344	0.0391618	0.353208	51883	1524	50359	367	FALSE	FALSE
rs55754152_A	290	Delirium dementia and amnestic and other cognitive disorders	mental disorders	0.984782	0.25436	1.08395	0.0707192	0.051542	51589	2094	49495	32	FALSE	FALSE
rs11002898_A	756.2	Pectus and other congenital anomalies of ribs/sternum	congenital anomalies	0.534902	0.254362	1.20761	0.165501	0.251285	60891	91	60800	151	FALSE	FALSE
rs4775238_A	952	Spinal cord injury without evidence of spinal bone injury	injuries & poisonings	0.218286	0.254365	0.835193	0.158002	0.415963	63026	86	62940	266	FALSE	FALSE
rs6688365_C	580	Nephritis; nephrosis; renal sclerosis	genitourinary	0.277264	0.254369	1.0494	0.0423052	0.43748	46905	1166	45739	262	FALSE	FALSE
rs8074454_C	601.11	Acute prostatitis	genitourinary	0.789194	0.254372	0.848523	0.144112	0.330726	20771	119	20652	6	FALSE	FALSE
rs72727388_C	550.3	Femoral hernia	digestive	0.638509	0.254376	0.638168	0.394069	0.272576	53675	21	53654	677	FALSE	FALSE
rs11002898_A	733.2	Cyst of bone	musculoskeletal	0.0337416	0.254376	0.790053	0.206755	0.250635	49632	70	49562	125	FALSE	FALSE
rs3775094_A	261	Vitamin deficiency	endocrine/metabolic	0.98032	0.254386	0.979064	0.0185638	0.462787	50036	6923	43113	287	FALSE	FALSE
rs2564929_T	287	Purpura and other hemorrhagic conditions	hematopoietic	0.263995	0.254387	1.02856	0.0247059	0.327879	51766	4074	47692	9	FALSE	FALSE
rs13282002_C	503	Pulmonary congestion and hypostasis	respiratory	0.829909	0.254391	1.05185	0.0443483	0.15747	44783	1925	42858	315	FALSE	FALSE
rs1971152_C	442	Other aneurysm	circulatory system	0.828026	0.254393	0.958918	0.0368058	0.410863	52369	1660	50709	391	FALSE	FALSE
rs4812816_A	433.21	Cerebral artery occlusion, with cerebral infarction	circulatory system	0.0526168	0.2544	1.04492	0.0385574	0.217669	54530	2126	52404	42	FALSE	FALSE
rs11085259_T	303.1	Dissociative disorder	mental disorders	0.0846539	0.254407	0.664711	0.358339	0.179971	36153	35	36118	106	FALSE	FALSE
rs777355_A	689	Disorder of skin and subcutaneous tissue NOS	dermatologic	0.0595806	0.254408	0.958839	0.0368802	0.481396	59771	1526	58245	309	FALSE	FALSE
rs2239525_G	187.2	Malignant neoplasm of testis	neoplasms	0.966055	0.25441	0.83698	0.156142	0.258693	25596	117	25479	0	FALSE	FALSE
rs2239526_G	187.2	Malignant neoplasm of testis	neoplasms	0.966055	0.25441	0.83698	0.156142	0.258693	25596	117	25479	0	FALSE	FALSE
rs867635_T	327.5	Parasomnia	neurological	0.829225	0.254412	1.21444	0.170467	0.0784535	46569	204	46365	21	FALSE	FALSE
rs76369685_A	250.5	Glycosuria or Acetonuria	endocrine/metabolic	0.00130316	0.254417	0.512363	0.586759	0.0595393	43719	48	43671	300	FALSE	FALSE
rs11708903_G	671	Venous/cerebrovascular complications embolism in pregnancy and the puerperium	pregnancy complications	0.263104	0.254424	0.844653	0.148139	0.457065	35065	94	34971	54	FALSE	FALSE
rs2941257_T	79.1	Varicella infection	infectious diseases	0.870469	0.254425	0.702726	0.309554	0.261502	49426	33	49393	209	FALSE	FALSE
rs6899342_G	695.41	Cutaneous lupus erythematosus	dermatologic	0.460578	0.254438	0.862468	0.129828	0.248314	51606	172	51434	87	FALSE	FALSE
rs8070737_T	374	Other disorders of eyelids	sense organs	0.0657168	0.254451	1.05616	0.0479451	0.18083	55624	1504	54120	20	FALSE	FALSE
rs72648855_T	189.11	Malignant neoplasm of kidney, except pelvis	neoplasms	0.258529	0.254458	0.9109	0.0818916	0.10705	61943	848	61095	26	FALSE	FALSE
rs72650615_C	189.11	Malignant neoplasm of kidney, except pelvis	neoplasms	0.258529	0.254458	0.9109	0.0818916	0.10705	61943	848	61095	26	FALSE	FALSE
rs10814915_T	369.2	Eye infection, viral	sense organs	0.917501	0.25446	1.12884	0.106343	0.424919	54228	178	54050	97	FALSE	FALSE
rs2133705_C	253.1	Pituitary hyperfunction	endocrine/metabolic	0.296156	0.254461	1.12884	0.106344	0.489263	52903	179	52724	881	FALSE	FALSE
rs1799884_T	601.8	Other inflammatory disorders of male genital organs	genitourinary	0.0475243	0.254467	0.747474	0.255408	0.180188	20720	64	20656	1	FALSE	FALSE
rs34506303_G	244.1	Secondary hypothyroidism	endocrine/metabolic	0.753473	0.254467	0.943446	0.0510859	0.157398	50077	1579	48498	894	FALSE	FALSE
rs10860209_A	300.4	Dysthymic disorder	mental disorders	0.494202	0.254469	0.930559	0.0631556	0.151803	37081	1072	36009	224	FALSE	FALSE
rs2908297_T	388	Other disorders of ear	sense organs	0.0936816	0.254485	0.807478	0.187657	0.155747	54855	127	54728	17	FALSE	FALSE
rs7163757_T	727.1	Synovitis and tenosynovitis	musculoskeletal	0.958815	0.254489	0.961326	0.0346131	0.42395	48672	1796	46876	31	FALSE	FALSE
rs497273_C	686.3	Pilonidal cyst	dermatologic	0.0198485	0.254489	1.19443	0.15592	0.345029	51571	91	51480	252	FALSE	FALSE
rs11085259_T	350.2	Abnormality of gait	neurological	0.555539	0.254498	1.0377	0.0324779	0.180548	57029	3425	53604	163	FALSE	FALSE
rs11776904_C	433.31	Transient cerebral ischemia	circulatory system	0.533898	0.2545	0.95612	0.0393789	0.157912	54315	2714	51601	931	FALSE	FALSE
rs6026592_A	614.1	Pelvic peritoneal adhesions, female (postoperative) (postinfection)	genitourinary	0.73241	0.254503	0.854063	0.13844	0.378918	31140	119	31021	76	FALSE	FALSE
rs11042985_G	289.4	Lymphadenitis	hematopoietic	0.936162	0.254506	0.96851	0.0280801	0.412929	48271	2832	45439	200	FALSE	FALSE
rs117252445_A	627.3	Postmenopausal atrophic vaginitis	genitourinary	0.660393	0.254509	1.10768	0.0897469	0.0572814	24947	1124	23823	49	FALSE	FALSE
rs9901746_A	573	Other disorders of liver	digestive	0.178852	0.254515	1.04082	0.0351119	0.407117	47953	1751	46202	518	FALSE	FALSE
rs4930046_A	512.1	Wheezing	respiratory	0.0796225	0.254523	1.05103	0.0436802	0.481248	31863	1094	30769	353	FALSE	FALSE
rs12302189_A	758	Chromosomal anomalies and genetic disorders	congenital anomalies	0.93012	0.254524	1.16916	0.137163	0.0553322	60950	455	60495	113	FALSE	FALSE
rs6438788_G	279.2	Autoimmune disease NEC	endocrine/metabolic	0.0585723	0.254526	0.782528	0.215218	0.462191	56084	45	56039	66	FALSE	FALSE
rs2380949_G	228	Hemangioma and lymphangioma, any site	neoplasms	0.0848794	0.254527	1.0885	0.0744276	0.0955379	61541	1009	60532	69	FALSE	FALSE
rs144155527_T	300.8	Acute reaction to stress	mental disorders	0.567521	0.254529	1.50638	0.359579	0.0177247	36277	153	36124	95	FALSE	FALSE
rs10842991_T	636	Early or threatened labor; hemorrhage in early pregnancy	pregnancy complications	0.0109349	0.25453	1.05845	0.0498518	0.190662	33819	1430	32389	302	FALSE	FALSE
rs76177300_A	707.2	Chronic ulcer of leg or foot	dermatologic	0.976857	0.254532	0.874073	0.118123	0.0459766	59900	921	58979	843	FALSE	FALSE
rs10039427_A	556.11	Angiodysplasia of intestine (without mention of hemorrhage)	digestive	0.887965	0.254533	1.25779	0.201292	0.18631	40666	72	40594	167	FALSE	FALSE
rs62405452_A	452.1	Iatrogenic pulmonary embolism and infarction	circulatory system	0.470256	0.254535	0.673407	0.347029	0.106694	44829	59	44770	7	FALSE	FALSE
rs62405453_A	452.1	Iatrogenic pulmonary embolism and infarction	circulatory system	0.470256	0.254535	0.673407	0.347029	0.106694	44829	59	44770	7	FALSE	FALSE
rs62405454_C	452.1	Iatrogenic pulmonary embolism and infarction	circulatory system	0.470256	0.254535	0.673407	0.347029	0.106694	44829	59	44770	7	FALSE	FALSE
rs12531914_A	364.4	Corneal degenerations	sense organs	0.797848	0.254535	0.840034	0.152986	0.269252	56956	118	56838	121	FALSE	FALSE
rs12453443_G	573	Other disorders of liver	digestive	0.403078	0.25454	1.04092	0.0351976	0.404483	47913	1748	46165	562	FALSE	FALSE
rs2133705_C	313	Pervasive developmental disorders	mental disorders	0.448194	0.254545	0.961838	0.0341494	0.488269	59030	1968	57062	986	FALSE	FALSE
rs7405696_C	735.3	Hallux valgus (Bunion)	musculoskeletal	0.357146	0.254546	1.07544	0.0638302	0.407081	54424	514	53910	465	FALSE	FALSE
rs6899343_T	750.5	Congenital hypertrophic pyloric stenosis	congenital anomalies	0.826375	0.254552	0.652547	0.374659	0.247429	58827	26	58801	471	FALSE	FALSE
rs2908289_A	337	Disorders of the autonomic nervous system	neurological	0.73891	0.254556	1.1002	0.083811	0.178367	47590	463	47127	17	FALSE	FALSE
rs8074454_C	333.8	Other degenerative diseases of the basal ganglia	neurological	0.574787	0.254574	1.18464	0.148719	0.329963	47231	100	47131	15	FALSE	FALSE
rs6790843_A	366	Cataract	sense organs	0.26576	0.254588	1.02508	0.0217394	0.373358	61188	5528	55660	60	FALSE	FALSE
rs10116772_A	965.1	Opiates and related narcotics causing adverse effects in therapeutic use	injuries & poisonings	0.654875	0.254589	1.04686	0.0402002	0.411007	47678	1317	46361	44	FALSE	FALSE
rs8074454_C	80	Postoperative infection	infectious diseases	0.416552	0.254596	0.953611	0.0416932	0.330067	60212	1355	58857	18	FALSE	FALSE
rs2523504_T	649	Other conditions or status of the mother complicating pregnancy, childbirth, or the puerperium	pregnancy complications	0.738249	0.254599	0.949151	0.0458081	0.260547	34322	1423	32899	0	FALSE	FALSE
rs10766394_G	789	Nausea and vomiting	symptoms	0.460604	0.254605	1.01804	0.0156946	0.377356	55857	10731	45126	86	FALSE	FALSE
rs6031558_C	369.5	Conjunctivitis, infectious	sense organs	0.979114	0.254612	0.948057	0.0468219	0.327913	55190	1073	54117	24	FALSE	FALSE
rs144155527_T	425.11	Hypertrophic obstructive cardiomyopathy	circulatory system	0.203918	0.254624	0.563902	0.502879	0.0177566	56852	197	56655	152	FALSE	FALSE
rs2941257_T	782.3	Edema	symptoms	0.903019	0.25463	0.974582	0.0226014	0.260436	56964	5974	50990	249	FALSE	FALSE
rs11989843_G	253.4	Anterior pituitary disorders	endocrine/metabolic	0.724387	0.254633	0.85777	0.134676	0.19528	53349	195	53154	430	FALSE	FALSE
rs497273_C	79.2	Infectious mononucleosis	infectious diseases	0.123879	0.254633	0.865906	0.126389	0.346418	49524	148	49376	228	FALSE	FALSE
rs6867984_A	227.2	Benign neoplasm of parathyroid gland	neoplasms	0.192062	0.254637	1.30718	0.235152	0.106988	61264	79	61185	13	FALSE	FALSE
rs2239525_G	694.1	Vitiligo	dermatologic	0.986557	0.254641	0.787643	0.209551	0.261645	52896	66	52830	0	FALSE	FALSE
rs2239526_G	694.1	Vitiligo	dermatologic	0.986557	0.254641	0.787643	0.209551	0.261645	52896	66	52830	0	FALSE	FALSE
rs6867984_A	202.2	Non-Hodgkins lymphoma	neoplasms	0.299405	0.254644	1.11619	0.0964929	0.107586	60570	522	60048	14	FALSE	FALSE
rs757209_A	246.7	Abnormal results of function study of thyroid	endocrine/metabolic	0.0711652	0.254645	0.914649	0.0783181	0.405453	49219	351	48868	463	FALSE	FALSE
rs4812816_A	316.1	Polyneuropathy due to drugs	mental disorders	0.209878	0.254652	0.901344	0.0911825	0.218101	47744	383	47361	39	FALSE	FALSE
rs10116772_A	530.9	Heartburn	digestive	0.432514	0.254655	1.08118	0.0685168	0.411225	37640	441	37199	34	FALSE	FALSE
rs2523504_T	275.51	Hypocalcemia	endocrine/metabolic	0.951924	0.254659	0.932134	0.0616962	0.260336	56212	708	55504	1	FALSE	FALSE
rs1848067_T	284.1	Pancytopenia	hematopoietic	0.391705	0.254664	1.04773	0.0409337	0.360435	41289	1334	39955	37	FALSE	FALSE
rs10181515_T	275.5	Disorders of calcium/phosphorus metabolism	endocrine/metabolic	0.291895	0.254669	0.953831	0.0414976	0.226522	57244	1756	55488	19	FALSE	FALSE
rs34351_C	8	Intestinal infection	infectious diseases	0.697292	0.25467	1.04934	0.0422811	0.330163	61459	1278	60181	87	FALSE	FALSE
rs5210_A	573.1	Chronic passive congestion of liver	digestive	0.1231	0.254678	0.797615	0.198523	0.377422	46713	58	46655	21	FALSE	FALSE
rs1250542_A	195	Cancer, suspected or other	neoplasms	0.986076	0.254691	1.02818	0.024395	0.374349	48949	4014	44935	146	FALSE	FALSE
rs6867984_A	452.1	Iatrogenic pulmonary embolism and infarction	circulatory system	0.473379	0.254694	0.673498	0.347026	0.106686	44828	59	44769	8	FALSE	FALSE
rs6899342_G	458.9	Hypotension NOS	circulatory system	0.970863	0.254694	0.97045	0.0263343	0.24829	54833	4461	50372	91	FALSE	FALSE
rs1250590_A	349	Other and unspecified disorders of the nervous system	neurological	0.906516	0.254695	1.07937	0.0670556	0.473152	46837	450	46387	804	FALSE	FALSE
rs1250109_C	440.2	Atherosclerosis of the extremities	circulatory system	0.00447633	0.254703	1.07236	0.0613396	0.172301	52002	949	51053	17	FALSE	FALSE
rs2133705_C	740.11	Osteoarthrosis, localized, primary	musculoskeletal	0.299522	0.254706	1.02486	0.0215605	0.487078	52393	5546	46847	910	FALSE	FALSE
rs4887810_A	530.2	Esophageal bleeding (varices/hemorrhage)	digestive	0.358805	0.254713	0.944485	0.0501466	0.326138	38010	980	37030	216	FALSE	FALSE
rs4775238_A	709.2	Sicca syndrome	dermatologic	0.232337	0.254716	0.922748	0.0705897	0.415857	52102	429	51673	221	FALSE	FALSE
rs10039427_A	597	Other disorders of urethra and urinary tract	genitourinary	0.859371	0.25472	1.07941	0.0670895	0.186184	56925	715	56210	230	FALSE	FALSE
rs2380949_G	687.4	Disturbance of skin sensation	dermatologic	0.238209	0.254722	1.05049	0.0432459	0.0960241	50857	3250	47607	55	FALSE	FALSE
rs72650616_A	227.2	Benign neoplasm of parathyroid gland	neoplasms	0.187875	0.254723	1.30715	0.235171	0.106994	61181	79	61102	102	FALSE	FALSE
rs11650000_A	428.2	Heart failure NOS	circulatory system	0.0939285	0.254723	0.961667	0.0343184	0.451913	51303	1833	49470	168	FALSE	FALSE
rs4558932_C	250.3	Insulin pump user	endocrine/metabolic	0.301951	0.254724	0.963368	0.0327667	0.213766	46724	3193	43531	473	FALSE	FALSE
rs2908296_T	871.1	Open wound of hand except finger(s)	injuries & poisonings	0.0911582	0.25473	0.854476	0.138082	0.153781	55839	227	55612	57	FALSE	FALSE
rs4558932_C	79	Viral infection	infectious diseases	0.70521	0.254731	1.04661	0.0400032	0.210809	51134	2020	49114	513	FALSE	FALSE
rs10116772_A	271.9	Other disorders of carbohydrate transport and metabolism	endocrine/metabolic	0.762883	0.254735	1.26148	0.203952	0.409616	62179	48	62131	55	FALSE	FALSE
rs8121252_T	479	Other upper respiratory disease	respiratory	0.378595	0.254737	0.96794	0.028611	0.341014	45004	2947	42057	158	FALSE	FALSE
rs1848068_T	401.3	Other hypertensive complications	circulatory system	0.232137	0.254739	0.95565	0.0398308	0.335258	33346	1603	31743	27	FALSE	FALSE
rs7693_T	527.2	Sialoadenitis	digestive	0.477524	0.254747	1.15121	0.123639	0.363377	58654	138	58516	61	FALSE	FALSE
rs4660895_T	733.4	Aseptic necrosis of bone	musculoskeletal	0.0191886	0.25475	1.09264	0.0777902	0.294965	50045	389	49656	29	FALSE	FALSE
rs2971670_T	749.2	Congenital anomalies of skull and face bones	congenital anomalies	0.591355	0.254751	1.15152	0.123882	0.178631	62201	212	61989	55	FALSE	FALSE
rs13136239_A	363.3	Chorioretinal scars	sense organs	0.801665	0.254753	0.854922	0.137631	0.331179	56471	127	56344	639	FALSE	FALSE
rs6031558_C	187.1	Malignant neoplasm of unspecified male genital organ	neoplasms	0.953354	0.254758	1.33082	0.250947	0.325452	25503	33	25470	11	FALSE	FALSE
rs2971670_T	242	Thyrotoxicosis with or without goiter	endocrine/metabolic	0.150465	0.254759	1.06958	0.0590605	0.17862	50235	960	49275	38	FALSE	FALSE
rs757209_A	751	Genitourinary congenital anomalies	congenital anomalies	0.273286	0.254771	0.952756	0.0424965	0.407017	59925	1210	58715	576	FALSE	FALSE
rs7946714_C	701.4	Keloid scar	dermatologic	0.488332	0.254775	1.14047	0.115417	0.215978	56096	209	55887	56	FALSE	FALSE
rs112412537_A	743.2	Pathologic fracture	musculoskeletal	0.787852	0.254776	1.14351	0.117757	0.0389976	52157	876	51281	662	FALSE	FALSE
rs2523504_T	313.1	Attention deficit hyperactivity disorder	mental disorders	0.986747	0.254785	0.94871	0.0462344	0.261184	59305	1329	57976	1	FALSE	FALSE
rs6688365_C	733.4	Aseptic necrosis of bone	musculoskeletal	0.456723	0.254787	0.92015	0.0730752	0.438834	49807	388	49419	282	FALSE	FALSE
rs11042985_G	613.7	Other signs and symptoms in breast	genitourinary	0.573244	0.254792	1.09244	0.0776422	0.41305	59557	344	59213	232	FALSE	FALSE
rs10039427_A	713.5	Arthropathy associated with neurological disorders	musculoskeletal	0.845448	0.254799	1.17702	0.143126	0.185862	51818	149	51669	217	FALSE	FALSE
rs2403205_T	694.1	Vitiligo	dermatologic	0.15213	0.254818	0.805142	0.190333	0.369915	52758	64	52694	142	FALSE	FALSE
rs16969990_T	690.1	Seborrheic dermatitis	dermatologic	0.825998	0.25483	1.11733	0.097427	0.0691745	53553	758	52795	36	FALSE	FALSE
rs11085259_T	729.3	Panniculitis	musculoskeletal	0.0973007	0.254831	0.732724	0.273108	0.1807	46829	57	46772	143	FALSE	FALSE
rs11075256_G	990	Effects radiation NOS	injuries & poisonings	0.0259166	0.254846	1.04833	0.0414488	0.294555	56054	1432	54622	83	FALSE	FALSE
rs6885132_G	411.1	Unstable angina (intermediate coronary syndrome)	circulatory system	0.61713	0.254851	1.06692	0.0568926	0.101015	48156	1891	46265	81	FALSE	FALSE
rs62405452_A	227.2	Benign neoplasm of parathyroid gland	neoplasms	0.18892	0.254853	1.30703	0.235155	0.106994	61265	79	61186	12	FALSE	FALSE
rs62405453_A	227.2	Benign neoplasm of parathyroid gland	neoplasms	0.18892	0.254853	1.30703	0.235155	0.106994	61265	79	61186	12	FALSE	FALSE
rs62405454_C	227.2	Benign neoplasm of parathyroid gland	neoplasms	0.18892	0.254853	1.30703	0.235155	0.106994	61265	79	61186	12	FALSE	FALSE
rs11075255_A	726.1	Enthesopathy	musculoskeletal	0.985958	0.254856	0.969758	0.0269694	0.402961	49841	3168	46673	261	FALSE	FALSE
rs62405452_A	202.2	Non-Hodgkins lymphoma	neoplasms	0.302396	0.254857	1.11613	0.0964935	0.107593	60571	522	60049	13	FALSE	FALSE
rs62405453_A	202.2	Non-Hodgkins lymphoma	neoplasms	0.302396	0.254857	1.11613	0.0964935	0.107593	60571	522	60049	13	FALSE	FALSE
rs62405454_C	202.2	Non-Hodgkins lymphoma	neoplasms	0.302396	0.254857	1.11613	0.0964935	0.107593	60571	522	60049	13	FALSE	FALSE
rs4930046_A	290.16	Vascular dementia	mental disorders	0.516696	0.254864	1.12385	0.102545	0.480971	49188	196	48992	549	FALSE	FALSE
rs757209_A	707.2	Chronic ulcer of leg or foot	dermatologic	0.337161	0.254867	0.946751	0.0480577	0.406913	60148	930	59218	582	FALSE	FALSE
rs7946714_C	70.1	Viral hepatitis A	infectious diseases	0.708234	0.254877	1.41373	0.30409	0.215977	49570	27	49543	52	FALSE	FALSE
rs4701619_C	8.5	Bacterial enteritis	infectious diseases	0.893991	0.254879	0.925487	0.0680106	0.186273	60940	765	60175	83	FALSE	FALSE
rs16969990_T	503	Pulmonary congestion and hypostasis	respiratory	0.463866	0.254883	0.92637	0.0671738	0.0699698	45048	1936	43112	33	FALSE	FALSE
rs3775094_A	411.9	Other acute and subacute forms of ischemic heart disease	circulatory system	0.96871	0.254887	0.870708	0.1216	0.461459	46237	138	46099	259	FALSE	FALSE
rs2924447_A	743.12	Senile osteoporosis	musculoskeletal	0.327093	0.254887	0.918883	0.0743012	0.141526	52259	840	51419	511	FALSE	FALSE
rs10993460_C	854	Complications of cardiac/vascular device, implant, and graft	injuries & poisonings	0.729657	0.254889	0.915436	0.077603	0.0878995	54915	1134	53781	38	FALSE	FALSE
rs2523507_G	187.2	Malignant neoplasm of testis	neoplasms	0.967625	0.254899	0.837142	0.156133	0.258664	25593	117	25476	3	FALSE	FALSE
rs2523504_T	174.1	Breast cancer [female]	neoplasms	0.732882	0.254906	1.03843	0.0331241	0.26007	30834	2646	28188	0	FALSE	FALSE
rs13282002_C	876	Posttraumatic wound infection not elsewhere classified	injuries & poisonings	0.486845	0.254907	1.2902	0.223798	0.158527	55369	64	55305	382	FALSE	FALSE
rs1250095_T	211	Benign neoplasm of other parts of digestive system	neoplasms	0.964556	0.254908	1.07662	0.0648429	0.379253	56871	500	56371	329	FALSE	FALSE
rs730497_A	656.4	Hemorrhage of fetus or newborn	pregnancy complications	0.652176	0.254916	0.814215	0.18053	0.178576	61800	122	61678	44	FALSE	FALSE
rs11042984_C	289.4	Lymphadenitis	hematopoietic	0.936232	0.254922	0.968534	0.0280829	0.4132	48243	2831	45412	230	FALSE	FALSE
rs8070737_T	274.21	Chondrocalcinosis	endocrine/metabolic	0.389496	0.254926	1.15637	0.127616	0.181439	59888	195	59693	24	FALSE	FALSE
rs11075256_G	215	Other benign neoplasm of connective and other soft tissue	neoplasms	0.107679	0.254935	0.880631	0.111659	0.294795	61436	205	61231	95	FALSE	FALSE
rs1799884_T	613	Other nonmalignant breast conditions	genitourinary	0.496519	0.254936	1.04931	0.0422816	0.178179	61413	1984	59429	1	FALSE	FALSE
rs6485473_G	516.1	Hemoptysis	respiratory	0.231238	0.254936	1.06754	0.0574121	0.316158	62249	699	61550	75	FALSE	FALSE
rs1971152_C	526.5	Inflammatory conditions of jaw	digestive	0.68081	0.254944	1.17263	0.139884	0.410057	57303	104	57199	440	FALSE	FALSE
rs8070737_T	805	Fracture of vertebral column without mention of spinal cord injury	injuries & poisonings	0.265186	0.254947	1.05551	0.0474541	0.182343	52319	1509	50810	18	FALSE	FALSE
rs1848067_T	457.2	Encounter for long-term (current) use of antiplatelets/antithrombotics	circulatory system	0.745418	0.254949	1.069	0.0586125	0.360544	45380	644	44736	44	FALSE	FALSE
rs12746673_C	714.2	Juvenile rheumatoid arthritis	musculoskeletal	0.30042	0.254952	1.12342	0.102232	0.208632	52734	283	52451	846	FALSE	FALSE
rs6688365_C	526.1	Cysts of the jaws	digestive	0.122746	0.254953	1.41139	0.302684	0.43804	57343	22	57321	316	FALSE	FALSE
rs11042984_C	613.9	Breast disorder NOS	genitourinary	0.561773	0.254953	1.20446	0.163414	0.413245	59259	76	59183	260	FALSE	FALSE
rs6031558_C	520	Disorders of tooth development	digestive	0.982606	0.254954	1.09741	0.081651	0.327832	57929	332	57597	25	FALSE	FALSE
rs10133035_T	472	Chronic pharyngitis and nasopharyngitis	respiratory	0.718053	0.254957	0.960856	0.0350762	0.35397	43765	1877	41888	334	FALSE	FALSE
rs2894536_C	189.2	Cancer of bladder	neoplasms	0.107128	0.254958	0.921958	0.0713779	0.159334	61506	804	60702	441	FALSE	FALSE
rs3775094_A	695.1	Toxic erythema	dermatologic	0.974806	0.254959	1.32291	0.245819	0.462639	52582	33	52549	296	FALSE	FALSE
rs1510148_T	528.3	Cellulitis and abscess of oral soft tissues	digestive	0.735125	0.25496	1.21398	0.170332	0.261364	58409	82	58327	259	FALSE	FALSE
rs234866_A	362.27	Drusen (degenerative) of retina	sense organs	0.578534	0.254962	0.874763	0.117537	0.306995	56540	180	56360	141	FALSE	FALSE
rs777355_A	695.9	Unspecified erythematous condition	dermatologic	0.00138978	0.25497	0.895845	0.0966198	0.480367	52793	218	52575	270	FALSE	FALSE
rs10766395_C	371.21	Allergic conjunctivitis	sense organs	0.174633	0.254973	1.05512	0.0471299	0.381104	54653	971	53682	489	FALSE	FALSE
rs6128461_T	228.1	Hemangioma of skin and subcutaneous tissue	neoplasms	0.101364	0.254982	0.941424	0.0530261	0.380039	61320	782	60538	60	FALSE	FALSE
rs757209_A	526.1	Cysts of the jaws	digestive	0.821204	0.254986	0.698669	0.315006	0.407721	57120	23	57097	544	FALSE	FALSE
rs10993460_C	705.1	Dyshidrosis	dermatologic	0.702175	0.254986	1.26009	0.20309	0.0878526	56259	126	56133	45	FALSE	FALSE
rs3087948_T	681.2	Cellulitis and abscess of face/neck	dermatologic	0.824937	0.254988	1.10145	0.0848885	0.187787	52099	438	51661	60	FALSE	FALSE
rs2908289_A	510.2	Lung transplant	respiratory	0.694628	0.254989	0.85601	0.136581	0.17925	53350	202	53148	18	FALSE	FALSE
rs4513637_G	938	Dermatitis due to solar radiation	dermatologic	0.462172	0.254994	1.05855	0.0499828	0.175527	49696	1399	48297	487	FALSE	FALSE
rs11085259_T	512.7	Shortness of breath	respiratory	0.654122	0.254994	1.02411	0.0209333	0.180065	43176	12165	31011	124	FALSE	FALSE
rs11650000_A	276.41	Acidosis	endocrine/metabolic	0.306605	0.255001	0.970779	0.0260532	0.454632	43643	3267	40376	145	FALSE	FALSE
rs76369685_A	153.2	Colon cancer	neoplasms	0.11202	0.255001	0.912503	0.0804406	0.0587719	51887	1525	50362	359	FALSE	FALSE
rs9901746_A	283.21	Hemolytic-uremic syndrome	hematopoietic	0.37581	0.255002	0.763947	0.236546	0.406483	39645	40	39605	406	FALSE	FALSE
rs4984980_A	580.31	Nephritis and nephropathy in diseases classified elsewhere	genitourinary	0.886859	0.255006	1.11259	0.0937337	0.189041	45863	351	45512	502	FALSE	FALSE
rs6483215_A	450	Noninfectious disorders of lymphatic channels	circulatory system	0.662606	0.255009	0.94076	0.0536495	0.236003	62637	1013	61624	78	FALSE	FALSE
rs10133035_T	459.1	Hemorrhage NOS	circulatory system	0.555676	0.255013	1.11155	0.0929117	0.353904	50354	249	50105	363	FALSE	FALSE
rs35533056_A	415.21	Primary pulmonary hypertension	circulatory system	0.865648	0.255015	0.919793	0.0734516	0.386362	51365	403	50962	276	FALSE	FALSE
rs34351_C	71	Human immunodeficiency virus [HIV] disease	infectious diseases	0.550515	0.255019	1.06768	0.0575333	0.329941	50215	688	49527	67	FALSE	FALSE
rs2894536_C	842	Other sprains and strains	injuries & poisonings	0.665044	0.25502	0.828532	0.165255	0.158605	54784	156	54628	390	FALSE	FALSE
rs10842991_T	110.1	Dermatophytosis	infectious diseases	0.412917	0.255025	0.954356	0.0410453	0.192009	55203	2085	53118	499	FALSE	FALSE
rs1519480_C	700	Corns and callosities	dermatologic	0.0243461	0.255032	0.912865	0.0800968	0.327316	56308	375	55933	5	FALSE	FALSE
rs730497_A	601.8	Other inflammatory disorders of male genital organs	genitourinary	0.132681	0.255035	0.747858	0.255264	0.180086	20704	64	20640	18	FALSE	FALSE
rs2133705_C	500	Lung disease due to external agents	respiratory	0.471681	0.255036	1.12334	0.102182	0.489401	42647	196	42451	738	FALSE	FALSE
rs10766395_C	797.1	Cardiogenic shock	symptoms	0.390127	0.255046	1.07515	0.0636598	0.380919	60396	521	59875	532	FALSE	FALSE
rs7946714_C	274.21	Chondrocalcinosis	endocrine/metabolic	0.175502	0.25505	1.14567	0.119484	0.215312	59855	195	59660	61	FALSE	FALSE
rs6026592_A	503	Pulmonary congestion and hypostasis	respiratory	0.241042	0.255053	1.03932	0.0338827	0.380011	44979	1934	43045	108	FALSE	FALSE
rs7693_T	596.1	Bladder neck obstruction	genitourinary	0.351335	0.255055	0.878288	0.114027	0.363777	56547	175	56372	56	FALSE	FALSE
rs7693_T	289	Other diseases of blood and blood-forming organs	hematopoietic	0.489426	0.255058	0.946394	0.0484085	0.364578	46547	966	45581	44	FALSE	FALSE
rs10842991_T	367.9	Blindness and low vision	sense organs	0.456217	0.25506	0.917339	0.0758064	0.191337	57647	600	57047	518	FALSE	FALSE
rs11075256_G	614.32	Chronic inflammatory pelvic disease	genitourinary	0.273528	0.255078	0.826368	0.167573	0.292162	31142	94	31048	44	FALSE	FALSE
rs76177300_A	624.9	stress incontinence, female	genitourinary	0.75057	0.255079	0.86802	0.124366	0.0470401	31133	837	30296	453	FALSE	FALSE
rs2523504_T	287.31	Primary thrombocytopenia	hematopoietic	0.785182	0.255079	0.900604	0.0919868	0.25925	48025	325	47700	1	FALSE	FALSE
rs12746673_C	197	Chemotherapy	neoplasms	0.0296165	0.255084	0.975597	0.0217082	0.209401	52421	8040	44381	826	FALSE	FALSE
rs2074090_G	592.13	Chronic interstitial cystitis	genitourinary	0.150194	0.255084	1.12091	0.10029	0.352998	45870	214	45656	247	FALSE	FALSE
rs10734253_G	79.9	Viremia, NOS	infectious diseases	0.20849	0.255085	1.12753	0.105467	0.437874	49681	184	49497	97	FALSE	FALSE
rs8074454_C	560.1	Paralytic ileus	digestive	0.588207	0.25509	1.05532	0.047312	0.331346	41772	1031	40741	12	FALSE	FALSE
rs12593201_A	608	Other disorders of male genital organs	genitourinary	0.14356	0.255092	0.918303	0.0748878	0.266768	20038	488	19550	7	FALSE	FALSE
rs6899342_G	180.1	Cervical cancer	neoplasms	0.400717	0.255103	0.891189	0.101226	0.245708	27665	287	27378	45	FALSE	FALSE
rs2908297_T	686	Other local infections of skin and subcutaneous tissue	dermatologic	0.168345	0.255109	0.931707	0.0621572	0.156582	52755	1051	51704	17	FALSE	FALSE
rs1364809_C	731	Osteitis deformans and osteopathies associated with other disorders classified elsewhere	musculoskeletal	0.00165227	0.255112	1.25937	0.20264	0.0252674	50104	429	49675	9	FALSE	FALSE
rs8070737_T	368.9	Subjective visual disturbances	sense organs	0.182737	0.255113	1.09694	0.0813052	0.181821	58269	489	57780	22	FALSE	FALSE
rs10734253_G	573.6	Nonspecific elevation of levels of transaminase or lactic acid dehydrogenase [LDH]	digestive	0.0879472	0.255117	0.955331	0.0401559	0.438698	47886	1307	46579	102	FALSE	FALSE
rs117252445_A	594.3	Calculus of ureter	genitourinary	0.669657	0.255127	1.13072	0.107962	0.0559495	57400	738	56662	101	FALSE	FALSE
rs112412537_A	288.1	Decreased white blood cell count	hematopoietic	0.956044	0.255128	0.913907	0.0791107	0.0393345	47452	2394	45058	625	FALSE	FALSE
rs234866_A	949.1	Diaper or napkin rash	injuries & poisonings	0.351581	0.255128	0.834796	0.158674	0.307104	48736	108	48628	129	FALSE	FALSE
rs76177300_A	303.3	Psychogenic disorder	mental disorders	0.864244	0.25513	0.646336	0.383519	0.0456575	35832	118	35714	539	FALSE	FALSE
rs6899342_G	850	Hemorrhage or hematoma complicating a procedure	injuries & poisonings	0.954886	0.255135	0.937208	0.0569878	0.248645	54614	878	53736	89	FALSE	FALSE
rs12593201_A	603.2	Spermatocele	genitourinary	0.279304	0.255137	0.772268	0.227094	0.26701	19606	56	19550	7	FALSE	FALSE
rs62432360_C	795.81	Elevated carcinoembryonic antigen [CEA]	symptoms	0.562563	0.25514	0.859163	0.133394	0.17829	61215	211	61004	844	FALSE	FALSE
rs1364809_C	250.1	Type 1 diabetes	endocrine/metabolic	0.310912	0.255142	0.885485	0.106876	0.0254421	46144	2190	43954	9	FALSE	FALSE
rs11085259_T	711.1	Pyogenic arthritis	musculoskeletal	0.196703	0.255143	0.88412	0.108233	0.179997	52051	315	51736	146	FALSE	FALSE
rs6103716_C	691	Congenital anomalies of skin	dermatologic	0.912587	0.255148	0.880561	0.111778	0.314219	52963	196	52767	67	FALSE	FALSE
rs11564710_A	292.2	Mild cognitive impairment	mental disorders	0.822805	0.255148	0.930711	0.0631024	0.416563	49960	542	49418	114	FALSE	FALSE
rs4887810_A	741.5	Hemarthrosis	musculoskeletal	0.11599	0.255151	1.26941	0.209634	0.325787	51638	49	51589	272	FALSE	FALSE
rs4984980_A	618.1	Prolapse of vaginal walls	genitourinary	0.750869	0.255155	1.07855	0.0664539	0.188664	34368	748	33620	376	FALSE	FALSE
rs11708067_G	726	Peripheral enthesopathies and allied syndromes	musculoskeletal	0.158851	0.255158	1.02651	0.0229966	0.235949	53109	6205	46904	3	FALSE	FALSE
rs10860209_A	347	Cataplexy and narcolepsy	neurological	0.203882	0.255159	1.25513	0.1997	0.152701	46971	83	46888	267	FALSE	FALSE
rs2564929_T	596.1	Bladder neck obstruction	genitourinary	0.675575	0.255163	1.13595	0.112019	0.32769	56587	175	56412	15	FALSE	FALSE
rs10766394_G	614.52	Vaginitis and vulvovaginitis	genitourinary	0.0445127	0.255164	0.939072	0.0552452	0.379328	31772	726	31046	50	FALSE	FALSE
rs11042985_G	290	Delirium dementia and amnestic and other cognitive disorders	mental disorders	0.780761	0.255166	0.962718	0.0333907	0.413131	51422	2091	49331	208	FALSE	FALSE
rs1971152_C	414	Other forms of chronic heart disease	circulatory system	0.72449	0.255168	0.96941	0.027303	0.411377	49231	3218	46013	363	FALSE	FALSE
rs1799884_T	713	Arthropathy associated with other disorders classified elsewhere	musculoskeletal	0.283468	0.25517	1.14738	0.120821	0.179705	52091	217	51874	1	FALSE	FALSE
rs6899342_G	840.3	Joint/ligament sprain	injuries & poisonings	0.870487	0.255177	1.07794	0.0659568	0.247379	55518	605	54913	89	FALSE	FALSE
rs12593201_A	244.5	Congenital hypothyroidism	endocrine/metabolic	0.00607541	0.255178	0.826602	0.16736	0.266312	49397	100	49297	13	FALSE	FALSE
rs12631733_T	274.2	Crystal arthropathies	endocrine/metabolic	0.863534	0.255181	0.852063	0.140698	0.159574	59778	216	59562	163	FALSE	FALSE
rs116761056_T	524	Dentofacial anomalies, including malocclusion	digestive	0.00249601	0.255185	0.681688	0.336762	0.0190521	57815	349	57466	162	FALSE	FALSE
rs6749367_T	714.1	Rheumatoid arthritis	musculoskeletal	0.494503	0.255189	0.954436	0.0409851	0.252808	54569	1690	52879	402	FALSE	FALSE
rs867635_T	358.1	Myasthenia gravis	neurological	0.685345	0.255191	0.757889	0.243637	0.0786041	55805	151	55654	22	FALSE	FALSE
rs6483215_A	292.6	Hallucinations	mental disorders	0.975204	0.255193	1.13347	0.110108	0.236116	49681	214	49467	64	FALSE	FALSE
rs1250109_C	433.21	Cerebral artery occlusion, with cerebral infarction	circulatory system	0.357967	0.255195	0.95234	0.0429185	0.172356	54550	2126	52424	18	FALSE	FALSE
rs4887810_A	473.1	Chronic laryngitis	respiratory	0.442948	0.255198	1.13418	0.110658	0.326156	42147	181	41966	237	FALSE	FALSE
rs12453443_G	253.5	Pituitary dwarfism	endocrine/metabolic	0.169291	0.255199	0.882209	0.110147	0.402948	53152	180	52972	621	FALSE	FALSE
rs7693_T	585	Renal failure	genitourinary	0.557032	0.255212	0.980873	0.0169733	0.363374	56036	10104	45932	59	FALSE	FALSE
rs757209_A	763	Thoracic or lumbosacral neuritis or radiculitis, unspecified	symptoms	0.154319	0.255214	1.03523	0.030432	0.407483	56930	2383	54547	545	FALSE	FALSE
rs2268569_T	217.1	Nevus, non-neoplastic	neoplasms	0.493433	0.255217	1.17175	0.139303	0.0812013	55855	309	55546	10	FALSE	FALSE
rs12593201_A	458.1	Orthostatic hypotension	circulatory system	0.681138	0.255228	1.05758	0.0492034	0.267605	51518	1076	50442	12	FALSE	FALSE
rs6885132_G	603	Other disorders of testis	genitourinary	0.16313	0.255232	0.838085	0.155252	0.100096	19801	269	19532	26	FALSE	FALSE
rs2523507_G	694.1	Vitiligo	dermatologic	0.986635	0.255235	0.787874	0.209556	0.261591	52888	66	52822	8	FALSE	FALSE
rs72979712_T	189.21	Malignant neoplasm of bladder	neoplasms	0.798195	0.255252	0.871104	0.121293	0.0521632	61854	797	61057	66	FALSE	FALSE
rs8074454_C	440.1	Atherosclerosis of renal artery	circulatory system	0.635857	0.25526	1.10487	0.0876566	0.329977	51352	295	51057	15	FALSE	FALSE
rs72727388_C	671	Venous/cerebrovascular complications embolism in pregnancy and the puerperium	pregnancy complications	0.811718	0.255265	1.19725	0.158241	0.273727	34697	95	34602	432	FALSE	FALSE
rs11075256_G	180.3	Cervical intraepithelial neoplasia [CIN] [Cervical dysplasia]	neoplasms	0.462094	0.255268	0.925387	0.0681612	0.293244	27929	546	27383	40	FALSE	FALSE
rs7405696_C	341	Other demyelinating diseases of central nervous system	neurological	0.389884	0.255288	0.933421	0.0605656	0.407373	47346	581	46765	398	FALSE	FALSE
rs11890449_T	740.2	Osteoarthrosis, generalized	musculoskeletal	0.710732	0.255288	0.915328	0.0777714	0.0510658	49681	2090	47591	36	FALSE	FALSE
rs6899342_G	512	Other symptoms of respiratory system	respiratory	0.91401	0.25529	0.983236	0.0148614	0.247682	53829	22782	31047	94	FALSE	FALSE
rs497273_C	701.6	Acquired acanthosis nigricans	dermatologic	0.32331	0.255296	1.21258	0.169435	0.345341	55771	83	55688	263	FALSE	FALSE
rs72727388_C	526.3	Anomalies of jaw size/symmetry	digestive	0.56666	0.255298	0.833265	0.160344	0.272762	57059	108	56951	711	FALSE	FALSE
rs11708903_G	198.1	Secondary malignancy of lymph nodes	neoplasms	0.240387	0.255302	0.970917	0.0259449	0.455569	48345	3348	44997	71	FALSE	FALSE
rs11708903_G	577.2	Chronic pancreatitis	digestive	0.222016	0.255302	0.913238	0.0797831	0.45525	61062	323	60739	83	FALSE	FALSE
rs4701619_C	527.2	Sialoadenitis	digestive	0.867713	0.255311	1.18302	0.14775	0.186451	58632	138	58494	81	FALSE	FALSE
rs3802113_G	721.2	Spondylosis with myelopathy	musculoskeletal	0.462523	0.255319	0.896633	0.0959178	0.163881	49664	433	49231	51	FALSE	FALSE
rs1250590_A	654	Other and unspecified complications of birth; puerperium affecting management of mother	pregnancy complications	0.865168	0.255325	1.11404	0.0949395	0.475053	33591	228	33363	585	FALSE	FALSE
rs10993460_C	389	Hearing loss	sense organs	0.788525	0.255325	0.958347	0.0374024	0.0879681	59766	5060	54706	43	FALSE	FALSE
rs10860209_A	529	Diseases and other conditions of the tongue	digestive	0.0203233	0.255337	1.16392	0.133444	0.152052	58444	199	58245	343	FALSE	FALSE
rs35533056_A	707.2	Chronic ulcer of leg or foot	dermatologic	0.858566	0.255337	1.05619	0.0480615	0.384858	60395	935	59460	320	FALSE	FALSE
rs10937714_C	687.1	Rash and other nonspecific skin eruption	dermatologic	0.141963	0.255339	1.03246	0.0280858	0.212786	51244	4087	47157	570	FALSE	FALSE
rs10937714_C	710	Osteomyelitis, periostitis, and other infections involving bone	musculoskeletal	0.246561	0.255339	0.946307	0.0485183	0.212893	52686	1342	51344	573	FALSE	FALSE
rs72650616_A	202.2	Non-Hodgkins lymphoma	neoplasms	0.306699	0.255348	1.11601	0.0964971	0.1076	60488	522	59966	102	FALSE	FALSE
rs10814915_T	276.13	Hyperpotassemia	endocrine/metabolic	0.660149	0.255351	0.970094	0.026693	0.424824	43664	3235	40429	83	FALSE	FALSE
rs2403205_T	870.3	Other open wound of head and face	injuries & poisonings	0.777734	0.255358	0.907319	0.0855096	0.370346	55814	306	55508	161	FALSE	FALSE
rs28578604_T	110.11	Dermatophytosis of nail	infectious diseases	0.384487	0.255359	1.05017	0.0430404	0.219626	55121	1618	53503	72	FALSE	FALSE
rs4558932_C	761	Cervicalgia	symptoms	0.00485818	0.25536	1.03032	0.0262573	0.212237	58814	4756	54058	587	FALSE	FALSE
rs1250095_T	371.2	Conjunctivitis, noninfectious	sense organs	0.949356	0.255368	0.950415	0.0447129	0.378057	54960	1107	53853	304	FALSE	FALSE
rs12593201_A	174.11	Malignant neoplasm of female breast	neoplasms	0.827828	0.255368	0.962502	0.033602	0.26809	30805	2620	28185	4	FALSE	FALSE
rs12631733_T	285.1	Acute posthemorrhagic anemia	hematopoietic	0.159989	0.255372	1.03498	0.0302327	0.161048	44580	4686	39894	121	FALSE	FALSE
rs2380949_G	458	Hypotension	circulatory system	0.482153	0.255372	1.03931	0.0339032	0.0954969	56117	5710	50407	58	FALSE	FALSE
rs2908296_T	279	Disorders involving the immune mechanism	endocrine/metabolic	0.153167	0.255373	1.04858	0.0417064	0.153708	58286	2238	56048	62	FALSE	FALSE
rs11042985_G	70.2	Viral hepatitis B	infectious diseases	0.883815	0.255377	0.897739	0.094846	0.413251	49649	238	49411	190	FALSE	FALSE
rs4433533_G	701.3	Circumscribed scleroderma	dermatologic	0.398431	0.255381	0.85565	0.137064	0.215285	56100	174	55926	15	FALSE	FALSE
rs1411435_G	525	Other diseases of the teeth and supporting structures	digestive	0.0568553	0.255385	1.1223	0.101446	0.095933	58077	519	57558	68	FALSE	FALSE
rs2894536_C	635	Hemorrhage during pregnancy; childbirth and postpartum	pregnancy complications	0.467637	0.25539	1.12292	0.101933	0.160124	32809	338	32471	203	FALSE	FALSE
rs2268569_T	624.9	stress incontinence, female	genitourinary	0.595556	0.255395	1.10399	0.0869811	0.0815486	31564	854	30710	4	FALSE	FALSE
rs4775238_A	624.9	stress incontinence, female	genitourinary	0.342455	0.255397	0.943986	0.0506836	0.413078	31442	849	30593	130	FALSE	FALSE
rs2380950_G	612.2	Hypertrophy of breast (Gynecomastia)	genitourinary	0.114422	0.255398	0.853833	0.138938	0.0959925	55895	349	55546	32	FALSE	FALSE
rs2074090_G	711	Arthropathy associated with infections	musculoskeletal	0.164399	0.255404	0.919963	0.0733496	0.353086	52027	422	51605	286	FALSE	FALSE
rs7163757_T	474	Acute and chronic tonsillitis	respiratory	0.947989	0.255407	0.952814	0.0424999	0.423026	43443	1274	42169	24	FALSE	FALSE
rs12593201_A	343	Infantile cerebral palsy	neurological	0.18805	0.255407	0.915032	0.0780757	0.266742	47591	457	47134	11	FALSE	FALSE
rs2268569_T	791	Gangrene	symptoms	0.284952	0.255408	1.21158	0.168752	0.0811697	63164	201	62963	11	FALSE	FALSE
rs1971152_C	760	Back pain	symptoms	0.961271	0.255409	0.982463	0.0155569	0.411214	56377	11204	45173	428	FALSE	FALSE
rs34351_C	614.32	Chronic inflammatory pelvic disease	genitourinary	0.861939	0.255413	0.831955	0.161766	0.330127	31141	94	31047	45	FALSE	FALSE
rs6483215_A	701.3	Circumscribed scleroderma	dermatologic	0.65353	0.255422	0.860963	0.131634	0.236426	56045	174	55871	75	FALSE	FALSE
rs6749367_T	221	Benign neoplasm of other female genital organs	neoplasms	0.167426	0.255425	1.28309	0.219186	0.250082	27397	51	27346	213	FALSE	FALSE
rs142848532_T	681.1	Cellulitis and abscess of fingers/toes	dermatologic	0.00667249	0.255428	1.14505	0.119097	0.0476347	51601	701	50900	858	FALSE	FALSE
rs1250095_T	747.12	Valvular heart disease/ heart chambers	congenital anomalies	0.901648	0.255435	0.942239	0.0523163	0.378925	58765	811	57954	330	FALSE	FALSE
rs3733227_C	618.1	Prolapse of vaginal walls	genitourinary	0.254565	0.255435	0.937916	0.0563592	0.333933	34727	757	33970	2	FALSE	FALSE
rs112412537_A	198.1	Secondary malignancy of lymph nodes	neoplasms	0.678859	0.255444	1.07678	0.0650513	0.0390367	47814	3319	44495	628	FALSE	FALSE
rs7632381_C	573.7	Abnormal results of function study of liver	digestive	0.707556	0.255447	0.964157	0.0320967	0.434814	48745	2079	46666	10	FALSE	FALSE
rs2564929_T	720.1	Spinal stenosis of lumbar region	musculoskeletal	0.0972242	0.255448	1.04226	0.0363999	0.328403	51108	1837	49271	12	FALSE	FALSE
rs7632381_C	367.8	Hypermetropia	sense organs	0.0337681	0.255453	1.08671	0.0731214	0.436844	57912	382	57530	10	FALSE	FALSE
rs2924447_A	362.31	Separation of retinal layers	sense organs	0.673915	0.255461	1.33692	0.255339	0.141527	56028	54	55974	548	FALSE	FALSE
rs6817471_C	164	Cancer of intrathoracic organs	neoplasms	0.2497	0.255467	0.85335	0.139456	0.335914	60072	122	59950	41	FALSE	FALSE
rs6483215_A	593.2	Microscopic hematuria	genitourinary	0.915059	0.255468	0.908095	0.0847775	0.236335	46248	409	45839	54	FALSE	FALSE
rs10766395_C	343	Infantile cerebral palsy	neurological	0.615134	0.25547	1.08197	0.06928	0.381298	47194	454	46740	430	FALSE	FALSE
rs2268569_T	250.25	Diabetes type 2 with peripheral circulatory disorders	endocrine/metabolic	0.156619	0.255472	0.877625	0.114792	0.0808063	44551	598	43953	10	FALSE	FALSE
rs6438788_G	842	Other sprains and strains	injuries & poisonings	0.566374	0.255474	0.878381	0.114035	0.461792	55093	158	54935	63	FALSE	FALSE
rs724016_G	420.2	Pericarditis	circulatory system	0.525622	0.255476	1.04928	0.042303	0.435654	57945	1158	56787	15	FALSE	FALSE
rs11042985_G	727.5	Rupture of synovium	musculoskeletal	0.92459	0.255483	0.870513	0.121949	0.413575	46873	144	46729	188	FALSE	FALSE
rs7632381_C	686.2	Impetigo	dermatologic	0.266405	0.255487	0.860758	0.13186	0.435378	51832	121	51711	10	FALSE	FALSE
rs1250542_A	733.8	Malunion and nonunion of fracture	musculoskeletal	0.92976	0.255498	1.07612	0.0645151	0.373504	50057	508	49549	143	FALSE	FALSE
rs1250542_A	327.41	Organic or persistent insomnia	neurological	0.93746	0.255498	1.07791	0.0659764	0.374393	46741	492	46249	142	FALSE	FALSE
rs79896666_C	757	Congenital anomalies of the integument	congenital anomalies	0.620633	0.2555	0.443238	0.715552	0.05683	60505	39	60466	137	FALSE	FALSE
rs78551082_T	757	Congenital anomalies of the integument	congenital anomalies	0.620633	0.2555	0.443238	0.715552	0.05683	60505	39	60466	137	FALSE	FALSE
rs74628648_T	757	Congenital anomalies of the integument	congenital anomalies	0.620633	0.2555	0.443238	0.715552	0.05683	60505	39	60466	137	FALSE	FALSE
rs497273_C	647	Infectious and parasitic complications affecting pregnancy	pregnancy complications	0.199492	0.255501	0.865199	0.127339	0.346529	34596	147	34449	149	FALSE	FALSE
rs16860758_G	270	Disorders of protein plasma/amino-acid transport and metabolism	endocrine/metabolic	0.534185	0.255507	1.06835	0.0581463	0.184098	59403	968	58435	642	FALSE	FALSE
rs8121252_T	726	Peripheral enthesopathies and allied syndromes	musculoskeletal	0.482576	0.255508	1.02379	0.0206751	0.342357	52936	6179	46757	185	FALSE	FALSE
rs6885132_G	754	Congenital musculoskeletal deformities of spine	congenital anomalies	0.00660128	0.255508	0.804693	0.1911	0.100855	61033	182	60851	99	FALSE	FALSE
rs16860758_G	781.2	Abnormal posture	symptoms	0.600071	0.255509	0.908032	0.0848461	0.184764	59787	502	59285	651	FALSE	FALSE
rs62432360_C	368.4	Visual field defects	sense organs	0.393983	0.255529	1.12368	0.102559	0.178206	57338	303	57035	797	FALSE	FALSE
rs2523507_G	292.3	Memory loss	mental disorders	0.986555	0.255534	1.04728	0.0406315	0.260495	51141	1622	49519	5	FALSE	FALSE
rs1848068_T	618.1	Prolapse of vaginal walls	genitourinary	0.264759	0.255541	0.937924	0.0563649	0.333982	34713	757	33956	16	FALSE	FALSE
rs8003022_G	110.11	Dermatophytosis of nail	infectious diseases	0.951017	0.255542	0.958603	0.0371839	0.392204	55146	1617	53529	46	FALSE	FALSE
rs112412537_A	117.4	Aspergillosis	infectious diseases	0.658072	0.255542	0.625277	0.412985	0.0392532	53053	121	52932	674	FALSE	FALSE
rs10766395_C	615	Endometriosis	genitourinary	0.0115606	0.255543	0.917584	0.0756479	0.383362	31229	385	30844	264	FALSE	FALSE
rs34506303_G	795.82	Elevated cancer antigen 125 [CA 125]	symptoms	0.528954	0.255547	0.765646	0.234864	0.158284	60881	82	60799	1073	FALSE	FALSE
rs2941257_T	364.41	Keratoconus	sense organs	0.799216	0.255548	0.720682	0.288095	0.260888	56760	37	56723	244	FALSE	FALSE
rs7405696_C	711.2	Reiter's disease	musculoskeletal	0.0381172	0.255558	0.705534	0.306785	0.407759	51463	24	51439	455	FALSE	FALSE
rs10860209_A	789	Nausea and vomiting	symptoms	0.130192	0.255559	0.975911	0.021447	0.151923	55630	10693	44937	318	FALSE	FALSE
rs10133035_T	530.11	GERD	digestive	0.405349	0.255561	0.982934	0.0151399	0.353648	50570	13586	36984	363	FALSE	FALSE
rs76177300_A	791	Gangrene	symptoms	0.967414	0.255563	1.27061	0.210649	0.0461139	62324	202	62122	891	FALSE	FALSE
rs1250095_T	433	Cerebrovascular disease	circulatory system	0.957321	0.255563	1.02343	0.0203674	0.378823	58365	6202	52163	329	FALSE	FALSE
rs8074454_C	131	Protozoan infection	infectious diseases	0.234605	0.255564	0.731245	0.275307	0.331003	60223	34	60189	17	FALSE	FALSE
rs2074090_G	876	Posttraumatic wound infection not elsewhere classified	injuries & poisonings	0.194913	0.255564	0.80136	0.194773	0.352817	55441	63	55378	307	FALSE	FALSE
rs11042984_C	509.2	Respiratory insufficiency	respiratory	0.809055	0.255576	0.960148	0.0357703	0.41389	44681	1731	42950	212	FALSE	FALSE
rs6128461_T	389	Hearing loss	sense organs	0.17478	0.255578	1.02477	0.0215244	0.380244	59755	5061	54694	57	FALSE	FALSE
rs6026591_A	228.1	Hemangioma of skin and subcutaneous tissue	neoplasms	0.12626	0.25558	0.94149	0.0530312	0.379946	61231	782	60449	153	FALSE	FALSE
rs10116772_A	172.2	Other non-epithelial cancer of skin	neoplasms	0.785516	0.255587	1.02735	0.0237328	0.4101	56958	4306	52652	51	FALSE	FALSE
rs7946714_C	740.9	Osteoarthrosis NOS	musculoskeletal	0.430507	0.255588	0.971689	0.0252615	0.215877	53681	6104	47577	53	FALSE	FALSE
rs11776904_C	532	Dysphagia	digestive	0.952305	0.255588	0.968458	0.0281911	0.15731	42270	5649	36621	759	FALSE	FALSE
rs10860209_A	352.1	Trigeminal nerve disorders [CN5]	neurological	0.116854	0.255589	1.11079	0.0924215	0.152212	54237	430	53807	328	FALSE	FALSE
rs4400674_A	416	Cardiomegaly	circulatory system	0.552655	0.255591	0.974638	0.0225964	0.385732	55921	4690	51231	1	FALSE	FALSE
rs34351_C	379.5	Disorders of iris and ciliary body	sense organs	0.445487	0.255597	0.872257	0.120218	0.331518	54270	164	54106	78	FALSE	FALSE
rs2268570_G	960	Poisoning by antibiotics	injuries & poisonings	0.760325	0.255603	0.967664	0.0289135	0.419219	48774	2614	46160	261	FALSE	FALSE
rs10133035_T	261.2	Vitamin B-complex deficiencies	endocrine/metabolic	0.69819	0.255604	0.960251	0.0356782	0.353113	44912	1855	43057	313	FALSE	FALSE
rs1848067_T	378.1	Strabismus (not specified as paralytic)	sense organs	0.545485	0.255611	1.07091	0.0602595	0.359994	54737	607	54130	54	FALSE	FALSE
rs2523507_G	345.12	Partial epilepsy	neurological	0.98481	0.255618	0.945442	0.0493514	0.258925	48263	1125	47138	7	FALSE	FALSE
rs4887810_A	740.12	Osteoarthrosis, localized, secondary	musculoskeletal	0.345698	0.255627	0.87747	0.114984	0.325531	47547	185	47362	271	FALSE	FALSE
rs16969990_T	287	Purpura and other hemorrhagic conditions	hematopoietic	0.604292	0.255627	0.947986	0.0469878	0.0691548	51739	4071	47668	36	FALSE	FALSE
rs6136447_G	870.6	Open wound of neck	injuries & poisonings	0.71618	0.255629	1.52458	0.370975	0.139146	55535	23	55512	164	FALSE	FALSE
rs4887810_A	752.11	Spina bifida	congenital anomalies	0.367689	0.255648	1.14151	0.116431	0.326184	61496	162	61334	332	FALSE	FALSE
rs11075256_G	427.11	Paroxysmal supraventricular tachycardia	circulatory system	0.0841474	0.255649	0.951999	0.043274	0.294164	38810	1376	37434	54	FALSE	FALSE
rs79896666_C	516.1	Hemoptysis	respiratory	0.51627	0.255654	0.870779	0.121724	0.0569393	62189	700	61489	139	FALSE	FALSE
rs78551082_T	516.1	Hemoptysis	respiratory	0.51627	0.255654	0.870779	0.121724	0.0569393	62189	700	61489	139	FALSE	FALSE
rs74628648_T	516.1	Hemoptysis	respiratory	0.51627	0.255654	0.870779	0.121724	0.0569393	62189	700	61489	139	FALSE	FALSE
rs2074090_G	312.3	Impulse control disorder	mental disorders	0.317869	0.255655	0.851652	0.141264	0.353498	57798	117	57681	315	FALSE	FALSE
rs10133035_T	505	Other pulmonary inflamation or edema	respiratory	0.0820698	0.255657	0.920047	0.073308	0.354401	43273	427	42846	313	FALSE	FALSE
rs13136239_A	754	Congenital musculoskeletal deformities of spine	congenital anomalies	0.414513	0.255659	1.13296	0.109821	0.331625	60493	182	60311	664	FALSE	FALSE
rs1848067_T	510.2	Lung transplant	respiratory	0.13461	0.255659	1.12359	0.102514	0.360409	53320	202	53118	50	FALSE	FALSE
rs6688365_C	286.6	Defibrination syndrome	hematopoietic	0.031814	0.25566	0.836247	0.157324	0.43717	47525	85	47440	278	FALSE	FALSE
rs4984980_A	280	Iron deficiency anemias	hematopoietic	0.6748	0.255661	1.03531	0.0305277	0.189971	43433	3845	39588	468	FALSE	FALSE
rs4433533_G	327	Sleep disorders	neurological	0.432245	0.255667	0.975126	0.0221592	0.214926	53551	7179	46372	15	FALSE	FALSE
rs10771372_T	274.21	Chondrocalcinosis	endocrine/metabolic	0.553651	0.255668	1.15183	0.124355	0.191729	59446	194	59252	483	FALSE	FALSE
rs4433533_G	743.1	Osteoporosis	musculoskeletal	0.132263	0.25567	0.967269	0.0292767	0.214524	56243	4355	51888	15	FALSE	FALSE
rs6438788_G	722.7	Intervertebral disc disorder with myelopathy	musculoskeletal	0.285231	0.255677	1.1252	0.103779	0.461712	49415	187	49228	54	FALSE	FALSE
rs6790843_A	394.7	Disease of tricuspid valve	circulatory system	0.395146	0.255681	0.948774	0.0462624	0.374186	51441	1052	50389	53	FALSE	FALSE
rs11564710_A	350.5	Abnormal reflex	neurological	0.875677	0.255684	0.791139	0.206115	0.417033	53690	52	53638	118	FALSE	FALSE
rs2380949_G	743.4	Stress fracture	musculoskeletal	0.029642	0.255693	1.2393	0.188759	0.0953567	51989	141	51848	58	FALSE	FALSE
rs72648855_T	743.1	Osteoporosis	musculoskeletal	0.259743	0.255706	1.04447	0.0382767	0.107549	56235	4354	51881	23	FALSE	FALSE
rs72650615_C	743.1	Osteoporosis	musculoskeletal	0.259743	0.255706	1.04447	0.0382767	0.107549	56235	4354	51881	23	FALSE	FALSE
rs11708903_G	560.4	Other intestinal obstruction	digestive	0.604116	0.255713	0.956916	0.038747	0.45368	42098	1399	40699	58	FALSE	FALSE
rs2380950_G	619	Noninflammatory female genital disorders	genitourinary	0.595484	0.255715	1.06851	0.0583038	0.0952221	32755	1748	31007	13	FALSE	FALSE
rs72979712_T	277.5	Other disorders of lipoid metabolism	endocrine/metabolic	0.86072	0.255718	0.760659	0.240698	0.052275	59340	222	59118	58	FALSE	FALSE
rs2941257_T	704.8	Other specified diseases of hair and hair follicles	dermatologic	0.900061	0.25572	1.09368	0.0787886	0.260913	58163	402	57761	252	FALSE	FALSE
rs79896666_C	286	Coagulation defects	hematopoietic	0.00854053	0.255721	0.939036	0.055344	0.0561311	51059	3462	47597	120	FALSE	FALSE
rs78551082_T	286	Coagulation defects	hematopoietic	0.00854053	0.255721	0.939036	0.055344	0.0561311	51059	3462	47597	120	FALSE	FALSE
rs74628648_T	286	Coagulation defects	hematopoietic	0.00854053	0.255721	0.939036	0.055344	0.0561311	51059	3462	47597	120	FALSE	FALSE
rs2924447_A	691	Congenital anomalies of skin	dermatologic	0.368305	0.255724	1.17147	0.139245	0.14199	52546	196	52350	505	FALSE	FALSE
rs1510148_T	288	Diseases of white blood cells	hematopoietic	0.84034	0.255727	1.02778	0.0241057	0.259928	50387	4962	45425	227	FALSE	FALSE
rs11708903_G	965.1	Opiates and related narcotics causing adverse effects in therapeutic use	injuries & poisonings	0.377378	0.255735	1.04639	0.0398953	0.455494	47657	1318	46339	64	FALSE	FALSE
rs497273_C	441.1	Acute vascular insufficiency of intestine	circulatory system	0.0745134	0.255739	1.14129	0.116287	0.345504	50998	159	50839	243	FALSE	FALSE
rs12593201_A	401.2	Hypertensive heart and/or renal disease	circulatory system	0.833646	0.255739	1.03005	0.0260524	0.268832	38206	6444	31762	8	FALSE	FALSE
rs1250109_C	592.12	Chronic cystitis	genitourinary	0.534958	0.255741	1.255	0.199855	0.17206	45949	79	45870	16	FALSE	FALSE
rs497273_C	644	Anemia during pregnancy	pregnancy complications	0.352054	0.255746	0.863751	0.128879	0.346424	34986	148	34838	153	FALSE	FALSE
rs3775094_A	263	Other nutritional deficiency	endocrine/metabolic	0.984978	0.255757	0.935451	0.058713	0.463228	43702	589	43113	258	FALSE	FALSE
rs6885132_G	250.11	Type 1 diabetes with ketoacidosis	endocrine/metabolic	0.391746	0.25576	0.840826	0.152552	0.101365	44167	277	43890	73	FALSE	FALSE
rs2285676_G	211	Benign neoplasm of other parts of digestive system	neoplasms	0.183005	0.25576	0.927682	0.0660525	0.377554	57160	503	56657	24	FALSE	FALSE
rs7163757_T	453	Chronic venous hypertension	circulatory system	0.93883	0.255774	0.7238	0.284433	0.422121	44781	27	44754	23	FALSE	FALSE
rs16860758_G	803.2	Fracture of radius and ulna	injuries & poisonings	0.521082	0.255776	0.94093	0.0535769	0.183849	51534	1232	50302	567	FALSE	FALSE
rs497273_C	332	Parkinson's disease	neurological	0.353652	0.255787	0.931292	0.0626381	0.34572	47511	596	46915	244	FALSE	FALSE
rs867635_T	580.14	Chronic glomerulonephritis, NOS	genitourinary	0.774533	0.255789	0.702704	0.310471	0.0786817	46059	96	45963	17	FALSE	FALSE
rs10039427_A	346.3	Nonspecific abnormal findings in cerebrospinal fluid	neurological	0.652567	0.255789	1.22428	0.178067	0.185647	47057	96	46961	195	FALSE	FALSE
rs11564710_A	187	Cancer of other male genital organs	neoplasms	0.317623	0.255791	0.878107	0.114386	0.413867	25594	163	25431	51	FALSE	FALSE
rs1250095_T	81.11	Acute graft-versus-host disease	infectious diseases	0.962076	0.255792	1.38958	0.289515	0.379647	58590	24	58566	322	FALSE	FALSE
rs11075255_A	346.3	Nonspecific abnormal findings in cerebrospinal fluid	neurological	0.781079	0.255793	0.842799	0.150499	0.401555	46996	96	46900	258	FALSE	FALSE
rs78028320_A	817	Concussion	injuries & poisonings	0.587125	0.255799	1.19172	0.154344	0.188429	60662	125	60537	335	FALSE	FALSE
rs72727388_C	751.2	Congenital anomalies of urinary system	congenital anomalies	0.521776	0.255805	0.935281	0.0588795	0.272772	59328	763	58565	734	FALSE	FALSE
rs12531914_A	245	Thyroiditis	endocrine/metabolic	0.660824	0.255806	1.05757	0.049254	0.268449	50259	1052	49207	107	FALSE	FALSE
rs4237150_C	496.3	Bronchiectasis	respiratory	0.817602	0.255807	0.931571	0.0623772	0.411927	48460	544	47916	117	FALSE	FALSE
rs2908297_T	386	Vertiginous syndromes and other disorders of vestibular system	sense organs	0.0238036	0.255813	1.06387	0.0544858	0.156292	53960	1284	52676	15	FALSE	FALSE
rs2074090_G	348.9	Other conditions of brain, NOS	neurological	0.00383841	0.255818	0.957652	0.0380798	0.353408	48478	1585	46893	275	FALSE	FALSE
rs2523506_T	276.12	Hyposmolality and/or hyponatremia	endocrine/metabolic	0.197193	0.255832	1.03803	0.0328509	0.159805	44329	3850	40479	19	FALSE	FALSE
rs11085259_T	605	Erectile dysfunction [ED]	genitourinary	0.0930646	0.255836	1.05284	0.0453113	0.17891	21385	1880	19505	62	FALSE	FALSE
rs867635_T	270.32	Paraproteinemia	endocrine/metabolic	0.874415	0.255839	0.851422	0.141556	0.0785873	59418	404	59014	24	FALSE	FALSE
rs7531911_G	556.1	Ulceration of intestine	digestive	0.146725	0.25584	0.901369	0.0913867	0.294675	41035	304	40731	21	FALSE	FALSE
rs6438788_G	580.2	Nephrotic syndrome without mention of glomerulonephritis	genitourinary	0.00582987	0.255842	0.901663	0.0911003	0.461455	46180	247	45933	48	FALSE	FALSE
rs11042985_G	286.8	Hypercoagulable state	hematopoietic	0.48547	0.255844	0.931879	0.0620913	0.413291	48069	551	47518	196	FALSE	FALSE
rs7946714_C	220	Benign neoplasm of ovary	neoplasms	0.558056	0.255845	1.14579	0.119772	0.21589	27778	195	27583	35	FALSE	FALSE
rs2908289_A	418.1	Precordial pain	circulatory system	0.812798	0.255846	0.949092	0.0459839	0.179881	42278	1743	40535	14	FALSE	FALSE
rs10771372_T	286.8	Hypercoagulable state	hematopoietic	0.264557	0.255847	1.08974	0.0756316	0.190541	47882	547	47335	392	FALSE	FALSE
rs8121252_T	276.4	Acid-base balance disorder	endocrine/metabolic	0.0500222	0.255853	0.970944	0.0259503	0.340887	44060	3699	40361	160	FALSE	FALSE
rs1364809_C	289.9	Abnormality of red blood cells	hematopoietic	0.51697	0.255854	0.597931	0.452614	0.0250208	45782	169	45613	8	FALSE	FALSE
rs7531911_G	691.3	Congenital pigmentary anomalies of skin	dermatologic	0.115328	0.255857	1.34575	0.261345	0.295501	52829	32	52797	34	FALSE	FALSE
rs72727388_C	446.2	Acute febrile mucocutaneous lymph node syndrome (Kawasaki disease)	circulatory system	0.741629	0.255857	1.41068	0.302815	0.27306	50487	25	50462	640	FALSE	FALSE
rs4558932_C	853	Complication of colostomy or enterostomy	injuries & poisonings	0.096765	0.255859	1.11856	0.0986118	0.212703	53584	290	53294	545	FALSE	FALSE
rs867635_T	241.1	Nontoxic uninodular goiter	endocrine/metabolic	0.827419	0.255859	1.09472	0.0796471	0.0789301	50361	1071	49290	21	FALSE	FALSE
rs11708903_G	426.3	Bundle branch block	circulatory system	0.606333	0.255868	0.951788	0.043489	0.452726	38605	1170	37435	57	FALSE	FALSE
rs1250590_A	526.9	Jaw disease NOS	digestive	0.870997	0.25588	0.840527	0.152903	0.476356	56800	87	56713	948	FALSE	FALSE
rs6026591_A	803	Fracture of upper limb	injuries & poisonings	0.130818	0.255882	1.0349	0.0301928	0.380469	53137	2430	50707	132	FALSE	FALSE
rs12746673_C	165	Cancer within the respiratory system	neoplasms	0.320492	0.255884	0.959141	0.0367168	0.208827	61503	2436	59067	999	FALSE	FALSE
rs6790843_A	245.2	Chronic thyroiditis	endocrine/metabolic	0.587028	0.25589	1.06366	0.0543168	0.373572	49993	733	49260	51	FALSE	FALSE
rs4558932_C	362.31	Separation of retinal layers	sense organs	0.228434	0.25589	0.745623	0.258358	0.212193	56001	54	55947	569	FALSE	FALSE
rs6899343_T	214.1	Lipoma of skin and subcutaneous tissue	neoplasms	0.838751	0.255892	1.1048	0.0877206	0.247308	61191	337	60854	492	FALSE	FALSE
rs11263762_A	470	Septal Deviations/Turbinate Hypertrophy	respiratory	0.814383	0.255893	0.961938	0.0341551	0.410293	43999	1866	42133	71	FALSE	FALSE
rs724016_G	740.9	Osteoarthrosis NOS	musculoskeletal	0.310671	0.255897	0.976504	0.0209272	0.435322	53720	6106	47614	13	FALSE	FALSE
rs72648855_T	703.1	Ingrowing nail	dermatologic	0.036907	0.2559	1.11452	0.0954283	0.107089	58517	539	57978	25	FALSE	FALSE
rs72650615_C	703.1	Ingrowing nail	dermatologic	0.036907	0.2559	1.11452	0.0954283	0.107089	58517	539	57978	25	FALSE	FALSE
rs1364809_C	499	Cystic fibrosis	respiratory	0.178386	0.255904	1.3421	0.258983	0.0249396	63313	233	63080	10	FALSE	FALSE
rs11564710_A	480.11	Pneumococcal pneumonia	respiratory	0.824419	0.255908	1.08015	0.0678658	0.416957	47614	451	47163	107	FALSE	FALSE
rs72727388_C	197	Chemotherapy	neoplasms	0.543897	0.255909	0.977712	0.0198399	0.272962	52597	8054	44543	650	FALSE	FALSE
rs6483215_A	278	Overweight, obesity and other hyperalimentation	endocrine/metabolic	0.59965	0.255909	1.02569	0.0223242	0.23608	56500	9489	47011	68	FALSE	FALSE
rs2268570_G	840.2	Rotator cuff (capsule) sprain	injuries & poisonings	0.956285	0.255912	1.07692	0.0652309	0.418966	55224	481	54743	271	FALSE	FALSE
rs2268570_G	704.12	Telogen effluvium	dermatologic	0.973624	0.255912	1.19527	0.157002	0.419348	57804	81	57723	289	FALSE	FALSE
rs28582094_G	174.11	Malignant neoplasm of female breast	neoplasms	0.822274	0.255915	0.962538	0.0336074	0.267983	30793	2619	28174	19	FALSE	FALSE
rs2941257_T	80	Postoperative infection	infectious diseases	0.922564	0.255917	0.950501	0.0446848	0.261054	59980	1352	58628	259	FALSE	FALSE
rs1250542_A	977	Personal history of allergy to medicinal agents	injuries & poisonings	0.972669	0.255917	0.967265	0.0292957	0.372107	48951	2672	46279	143	FALSE	FALSE
rs6031558_C	614.33	Pelvic inflammatory disease, NOS	genitourinary	0.419317	0.255922	1.25708	0.201386	0.329446	31128	52	31076	15	FALSE	FALSE
rs9489217_C	241	Nontoxic nodular goiter	endocrine/metabolic	0.78848	0.255924	0.964177	0.0321107	0.450172	51407	2113	49294	16	FALSE	FALSE
rs3087948_T	153.2	Colon cancer	neoplasms	0.911435	0.25593	0.946789	0.0481304	0.188277	52173	1530	50643	61	FALSE	FALSE
rs2285676_G	367.9	Blindness and low vision	sense organs	0.421316	0.255935	1.06943	0.0590897	0.377316	58121	606	57515	24	FALSE	FALSE
rs1364809_C	214.1	Lipoma of skin and subcutaneous tissue	neoplasms	0.0940158	0.255938	0.717284	0.292492	0.0250592	61654	340	61314	10	FALSE	FALSE
rs2523506_T	592.11	Acute cystitis	genitourinary	0.806733	0.255945	0.911322	0.0817401	0.159704	46486	623	45863	24	FALSE	FALSE
rs12302189_A	283.21	Hemolytic-uremic syndrome	hematopoietic	0.833756	0.255948	0.443214	0.716274	0.0555931	39951	39	39912	83	FALSE	FALSE
rs112412537_A	870.3	Other open wound of head and face	injuries & poisonings	0.940356	0.255949	0.762136	0.239108	0.0390718	55270	304	54966	736	FALSE	FALSE
rs6885132_G	384.4	Perforation of tympanic membrane	sense organs	0.312698	0.255961	0.856734	0.136117	0.100932	54631	341	54290	89	FALSE	FALSE
rs8121252_T	875	Non-healing surgical wound	injuries & poisonings	0.223803	0.255961	0.885255	0.10729	0.340854	55688	202	55486	192	FALSE	FALSE
rs8074454_C	842	Other sprains and strains	injuries & poisonings	0.26165	0.255973	0.869531	0.123069	0.331613	55138	158	54980	18	FALSE	FALSE
rs9901746_A	433.21	Cerebral artery occlusion, with cerebral infarction	circulatory system	0.0209358	0.25598	0.96359	0.0326504	0.406788	54011	2103	51908	577	FALSE	FALSE
rs10766394_G	38	Septicemia	infectious diseases	0.331842	0.255985	1.02476	0.0215358	0.375777	56435	5101	51334	93	FALSE	FALSE
rs6790843_A	451	Phlebitis and thrombophlebitis	circulatory system	0.458286	0.255989	0.922672	0.0708513	0.371246	45183	449	44734	46	FALSE	FALSE
rs10937714_C	361.2	Retinoschisis and retinal cysts	sense organs	0.104297	0.255991	0.606861	0.439693	0.212755	56384	22	56362	619	FALSE	FALSE
rs34351_C	180.3	Cervical intraepithelial neoplasia [CIN] [Cervical dysplasia]	neoplasms	0.609886	0.255992	0.927722	0.0660462	0.328762	27929	548	27381	41	FALSE	FALSE
rs4812816_A	323.2	Acute (transverse) myelitis	neurological	0.14661	0.255994	1.33868	0.256785	0.21716	62021	39	61982	47	FALSE	FALSE
rs10464106_C	743.1	Osteoporosis	musculoskeletal	0.25768	0.255996	1.04439	0.0382385	0.107701	56253	4355	51898	3	FALSE	FALSE
rs497273_C	701.3	Circumscribed scleroderma	dermatologic	0.333486	0.256008	0.877308	0.115238	0.345235	55862	174	55688	263	FALSE	FALSE
rs72979712_T	172.21	Basal cell carcinoma	neoplasms	0.733029	0.256008	0.904301	0.0885598	0.052319	54139	1494	52645	53	FALSE	FALSE
rs1848067_T	427	Cardiac dysrhythmias	circulatory system	0.0406403	0.256009	1.01619	0.0141379	0.360534	55139	17689	37450	52	FALSE	FALSE
rs6885132_G	599.6	Oliguria and anuria	genitourinary	0.528675	0.256016	1.18969	0.152919	0.100446	45079	211	44868	75	FALSE	FALSE
rs56149656_G	8.5	Bacterial enteritis	infectious diseases	0.0275273	0.256019	0.905984	0.0869252	0.106581	60935	763	60172	89	FALSE	FALSE
rs4984980_A	736.2	Acquired deformities of finger	musculoskeletal	0.34989	0.256027	1.20456	0.163854	0.188671	53906	111	53795	593	FALSE	FALSE
rs4660895_T	522.5	Periapical abscess	digestive	0.0551552	0.256028	0.865838	0.12683	0.295272	57745	159	57586	35	FALSE	FALSE
rs10766394_G	694	Dyschromia and Vitiligo	dermatologic	0.661907	0.25603	1.04143	0.0357445	0.376712	54474	1720	52754	86	FALSE	FALSE
rs1848068_T	164	Cancer of intrathoracic organs	neoplasms	0.25568	0.256044	0.853512	0.139458	0.335869	60074	122	59952	39	FALSE	FALSE
rs28578604_T	701	Other hypertrophic and atrophic conditions of skin	dermatologic	0.509412	0.256045	0.962856	0.0333261	0.219241	58698	2831	55867	76	FALSE	FALSE
rs11002898_A	359.2	Myopathy	neurological	0.313582	0.256046	1.05826	0.0498597	0.251025	56608	1074	55534	143	FALSE	FALSE
rs12593201_A	798.1	Chronic fatigue syndrome	symptoms	0.27377	0.25605	1.06615	0.0563951	0.266248	37174	815	36359	10	FALSE	FALSE
rs10766394_G	244.5	Congenital hypothyroidism	endocrine/metabolic	0.347703	0.256051	0.843657	0.149685	0.377326	49338	100	49238	76	FALSE	FALSE
rs2523504_T	614.52	Vaginitis and vulvovaginitis	genitourinary	0.650318	0.256051	1.07	0.0595711	0.26144	31818	727	31091	0	FALSE	FALSE
rs11085259_T	800.4	Fracture of patella	injuries & poisonings	0.314665	0.256051	1.12925	0.107022	0.180272	50973	277	50696	139	FALSE	FALSE
rs1125253_T	426.31	Right bundle branch block	circulatory system	0.455397	0.256053	0.91294	0.080197	0.276001	37643	413	37230	269	FALSE	FALSE
rs1125251_T	426.31	Right bundle branch block	circulatory system	0.455397	0.256053	0.91294	0.080197	0.276001	37643	413	37230	269	FALSE	FALSE
rs72727388_C	614.4	Inflammatory diseases of uterus, except cervix	genitourinary	0.731332	0.25606	1.34776	0.262775	0.274838	30749	33	30716	386	FALSE	FALSE
rs11650000_A	592.1	Cystitis	genitourinary	0.283288	0.256061	0.954115	0.0413564	0.45273	46996	1247	45749	149	FALSE	FALSE
rs2894536_C	528.12	Oral aphthae	digestive	0.241612	0.256061	1.23171	0.183492	0.159204	58271	96	58175	420	FALSE	FALSE
rs11626787_G	705.8	Hyperhidrosis	dermatologic	0.816631	0.256063	0.903073	0.0897668	0.345451	56325	284	56041	145	FALSE	FALSE
rs867635_T	579	Other symptoms involving abdomen and pelvis	digestive	0.349636	0.256064	1.05442	0.0466537	0.0787943	52104	3261	48843	22	FALSE	FALSE
rs9901746_A	601	Inflammatory diseases of prostate	genitourinary	0.244134	0.256076	0.934576	0.0595772	0.406797	21083	627	20456	221	FALSE	FALSE
rs117252445_A	681.7	Cellulitis and abscess of trunk	dermatologic	0.297364	0.256086	0.892263	0.100375	0.0563624	52677	1047	51630	95	FALSE	FALSE
rs12493_T	841	Sprains and strains of back and neck	injuries & poisonings	0.870034	0.256087	1.07329	0.0622775	0.185995	55765	836	54929	68	FALSE	FALSE
rs1250590_A	585.31	Renal dialysis	genitourinary	0.592068	0.256088	0.949675	0.0454664	0.473636	46238	1010	45228	802	FALSE	FALSE
rs10734253_G	275.2	Disorders of copper metabolism	endocrine/metabolic	0.159312	0.256088	0.737301	0.268348	0.438278	55426	30	55396	112	FALSE	FALSE
rs11002898_A	327.41	Organic or persistent insomnia	neurological	0.327368	0.256088	1.08582	0.0724986	0.251101	46758	492	46266	121	FALSE	FALSE
rs35533056_A	212	Benign neoplasm of respiratory and intrathoracic organs	neoplasms	0.896047	0.256096	1.11966	0.0995232	0.384744	62769	209	62560	333	FALSE	FALSE
rs1016565_A	284.1	Pancytopenia	hematopoietic	0.158823	0.256099	1.04938	0.0424411	0.309966	41240	1333	39907	86	FALSE	FALSE
rs2941257_T	701	Other hypertrophic and atrophic conditions of skin	dermatologic	0.83134	0.256104	1.03564	0.0308329	0.261084	58531	2824	55707	252	FALSE	FALSE
rs1250590_A	580.11	Proliferative glomerulonephritis	genitourinary	0.646054	0.256107	1.17047	0.138607	0.473938	45334	106	45228	785	FALSE	FALSE
rs7531911_G	257.1	Testicular hypofunction	endocrine/metabolic	0.335477	0.256109	1.06089	0.052051	0.296161	24431	911	23520	16	FALSE	FALSE
rs12453443_G	242.1	Graves' disease	endocrine/metabolic	0.0771052	0.256119	1.07908	0.0670173	0.402872	49229	464	48765	574	FALSE	FALSE
rs2941257_T	721	Spondylosis and allied disorders	musculoskeletal	0.687494	0.256121	0.969739	0.0270586	0.26164	53159	4090	49069	234	FALSE	FALSE
rs72648855_T	452.1	Iatrogenic pulmonary embolism and infarction	circulatory system	0.50107	0.256127	0.674325	0.346993	0.106607	44819	59	44760	19	FALSE	FALSE
rs72650615_C	452.1	Iatrogenic pulmonary embolism and infarction	circulatory system	0.50107	0.256127	0.674325	0.346993	0.106607	44819	59	44760	19	FALSE	FALSE
rs7632381_C	456	Chronic venous insufficiency [CVI]	circulatory system	0.622357	0.256129	1.06462	0.0551412	0.436127	45465	694	44771	7	FALSE	FALSE
rs79896666_C	612.1	Galactorrhea	genitourinary	0.000858485	0.25613	0.560748	0.509415	0.0566201	55528	65	55463	119	FALSE	FALSE
rs78551082_T	612.1	Galactorrhea	genitourinary	0.000858485	0.25613	0.560748	0.509415	0.0566201	55528	65	55463	119	FALSE	FALSE
rs74628648_T	612.1	Galactorrhea	genitourinary	0.000858485	0.25613	0.560748	0.509415	0.0566201	55528	65	55463	119	FALSE	FALSE
rs10771372_T	626.15	Infertility, female, associated with anovulation	genitourinary	0.0167111	0.256131	1.35111	0.264998	0.188435	23727	40	23687	191	FALSE	FALSE
rs8003022_G	691.3	Congenital pigmentary anomalies of skin	dermatologic	0.982696	0.256135	1.33115	0.251894	0.392111	52823	32	52791	40	FALSE	FALSE
rs12631733_T	741.5	Hemarthrosis	musculoskeletal	0.531897	0.256137	1.33188	0.25238	0.15961	51770	49	51721	140	FALSE	FALSE
rs580240_T	465.4	Acute laryngitis and tracheitis	respiratory	0.687887	0.256138	0.898848	0.0939106	0.485848	45507	232	45275	6	FALSE	FALSE
rs3802113_G	695	Erythematous conditions	dermatologic	0.822997	0.256138	1.04356	0.0375494	0.165243	55479	2701	52778	58	FALSE	FALSE
rs13282002_C	333.2	Myoclonus	neurological	0.377999	0.256139	1.16008	0.130762	0.159364	47040	197	46843	318	FALSE	FALSE
rs72727388_C	512.8	Cough	respiratory	0.648144	0.256141	0.979162	0.0185445	0.271918	40970	10238	30732	511	FALSE	FALSE
rs16860758_G	442	Other aneurysm	circulatory system	0.053508	0.256148	1.05365	0.0460229	0.184959	52198	1663	50535	579	FALSE	FALSE
rs6128461_T	503	Pulmonary congestion and hypostasis	respiratory	0.192031	0.25615	1.0392	0.0338591	0.379881	45043	1936	43107	40	FALSE	FALSE
rs867635_T	519.9	Symptoms involving respiratory system and other chest symptoms	respiratory	0.963448	0.256152	1.07044	0.059942	0.0788889	58069	1880	56189	24	FALSE	FALSE
rs2403205_T	626.14	Irregular menstrual bleeding	genitourinary	0.983437	0.256155	0.891245	0.101394	0.36936	24024	223	23801	68	FALSE	FALSE
rs9901746_A	333	Extrapyramidal disease and abnormal movement disorders	neurological	0.349305	0.256158	0.958009	0.0377789	0.406283	48193	1530	46663	517	FALSE	FALSE
rs1250095_T	817	Concussion	injuries & poisonings	0.970691	0.256159	0.860501	0.13231	0.37913	60656	126	60530	338	FALSE	FALSE
rs12302189_A	286.6	Defibrination syndrome	hematopoietic	0.821976	0.25616	0.623713	0.415728	0.0556161	47702	86	47616	91	FALSE	FALSE
rs1848067_T	250.42	Other abnormal glucose	endocrine/metabolic	0.503385	0.256176	1.02476	0.0215409	0.359854	49509	5589	43920	47	FALSE	FALSE
rs1250109_C	654	Other and unspecified complications of birth; puerperium affecting management of mother	pregnancy complications	0.716055	0.256183	0.863844	0.128902	0.173637	34143	232	33911	8	FALSE	FALSE
rs4513637_G	520.1	Hereditary disturbances in tooth structure	digestive	0.0623873	0.256184	1.48412	0.347721	0.175935	57109	23	57086	555	FALSE	FALSE
rs9901746_A	727.1	Synovitis and tenosynovitis	musculoskeletal	0.163253	0.256189	1.04071	0.0351464	0.407348	48218	1779	46439	508	FALSE	FALSE
rs2941257_T	274.21	Chondrocalcinosis	endocrine/metabolic	0.95406	0.256193	0.8731	0.119518	0.260957	59663	194	59469	260	FALSE	FALSE
rs11650000_A	209	Neuroendocrine tumors	neoplasms	0.245509	0.256194	1.13296	0.109943	0.453367	63099	166	62933	212	FALSE	FALSE
rs62432360_C	213	Benign neoplasm of bone and articular cartilage	neoplasms	0.793287	0.2562	1.15451	0.126543	0.177416	47428	196	47232	679	FALSE	FALSE
rs2268569_T	333.2	Myoclonus	neurological	0.135683	0.256203	1.21474	0.171331	0.081159	47333	198	47135	9	FALSE	FALSE
rs11042985_G	442.11	Abdominal aortic aneurysm	circulatory system	0.788668	0.25621	1.06544	0.0558271	0.413712	51589	704	50885	200	FALSE	FALSE
rs10766395_C	687.1	Rash and other nonspecific skin eruption	dermatologic	0.214527	0.256226	1.02729	0.0237182	0.381466	51365	4100	47265	448	FALSE	FALSE
rs6031558_C	225	Benign neoplasm of brain and other parts of nervous system	neoplasms	0.913404	0.256226	1.07407	0.0629324	0.328033	61413	564	60849	25	FALSE	FALSE
rs62432360_C	291.8	Alteration of consciousness	mental disorders	0.755927	0.256239	0.952074	0.0432587	0.178285	50826	1974	48852	728	FALSE	FALSE
rs79896666_C	429.1	Heart transplant/surgery	circulatory system	0.242452	0.256239	0.871445	0.121201	0.0564877	50241	720	49521	114	FALSE	FALSE
rs78551082_T	429.1	Heart transplant/surgery	circulatory system	0.242452	0.256239	0.871445	0.121201	0.0564877	50241	720	49521	114	FALSE	FALSE
rs74628648_T	429.1	Heart transplant/surgery	circulatory system	0.242452	0.256239	0.871445	0.121201	0.0564877	50241	720	49521	114	FALSE	FALSE
rs6688365_C	753	Congenital anomalies of the eye	congenital anomalies	0.13228	0.256243	0.860665	0.132166	0.437953	61453	120	61333	338	FALSE	FALSE
rs11989843_G	907	Injuries to the nervous system	injuries & poisonings	0.80112	0.25625	1.11861	0.0987296	0.195392	62354	306	62048	499	FALSE	FALSE
rs12593201_A	550.6	Incisional hernia	digestive	0.57756	0.256255	1.06023	0.0515139	0.266999	55253	970	54283	11	FALSE	FALSE
rs6899343_T	532	Dysphagia	digestive	0.711015	0.256256	1.02723	0.0236681	0.247854	42646	5707	36939	348	FALSE	FALSE
rs724016_G	242.3	Exophthalmos	endocrine/metabolic	0.56315	0.256256	0.849833	0.143325	0.435266	49402	102	49300	11	FALSE	FALSE
rs11002898_A	608	Other disorders of male genital organs	genitourinary	0.726758	0.256261	1.08754	0.0739151	0.252025	19998	486	19512	48	FALSE	FALSE
rs1905505_A	175	Acquired absence of breast	neoplasms	0.90298	0.256261	1.0578	0.0494967	0.289381	26904	1038	25866	163	FALSE	FALSE
rs4984980_A	473.4	Voice disturbance	respiratory	0.836794	0.256263	0.947365	0.0476286	0.187978	43319	1570	41749	490	FALSE	FALSE
rs34506303_G	369.2	Eye infection, viral	sense organs	0.800083	0.25627	1.17012	0.138393	0.159152	53430	176	53254	940	FALSE	FALSE
rs1364809_C	313.1	Attention deficit hyperactivity disorder	mental disorders	0.0417319	0.256271	0.859059	0.133819	0.0248752	59296	1329	57967	10	FALSE	FALSE
rs2941257_T	371.1	Uveitis, noninfectious or NOS	sense organs	0.802916	0.256272	1.10622	0.0889221	0.2615	54239	312	53927	222	FALSE	FALSE
rs10993460_C	621	Endometrial hyperplasia	genitourinary	0.727471	0.256277	1.23647	0.186977	0.0874531	34104	155	33949	25	FALSE	FALSE
rs497273_C	427.5	Arrhythmia (cardiac) NOS	circulatory system	0.802702	0.256286	1.02824	0.0245328	0.344049	41763	4439	37324	200	FALSE	FALSE
rs9901746_A	210	Benign neoplasm of lip, oral cavity, and pharynx	neoplasms	0.457734	0.256287	1.11838	0.0985582	0.40665	60846	211	60635	654	FALSE	FALSE
rs2948567_T	941	Adverse reaction to serum or vaccine	injuries & poisonings	0.887562	0.25629	0.838929	0.154711	0.332143	48601	102	48499	264	FALSE	FALSE
rs117252445_A	656.22	Interstitial emphysema and related conditions of newborn	pregnancy complications	0.700077	0.25629	0.50665	0.598954	0.0559988	61671	54	61617	110	FALSE	FALSE
rs6688365_C	500.2	Pneumoconiosis	respiratory	0.459855	0.25629	1.38114	0.284451	0.437031	42942	25	42917	241	FALSE	FALSE
rs12453443_G	270.21	Disorders of urea cycle metabolism	endocrine/metabolic	0.096445	0.256294	0.805056	0.191019	0.404348	58441	61	58380	687	FALSE	FALSE
rs2908297_T	526	Diseases of the jaws	digestive	0.122102	0.256296	0.920836	0.0726511	0.15618	58375	774	57601	20	FALSE	FALSE
rs13136239_A	253.2	Pituitary hypofunction	endocrine/metabolic	0.538925	0.256299	0.894267	0.0984428	0.331674	53248	247	53001	588	FALSE	FALSE
rs4887810_A	611	Abnormal findings on mammogram or breast exam	genitourinary	0.678387	0.256316	1.02894	0.0251336	0.325839	59488	4206	55282	321	FALSE	FALSE
rs10039427_A	218	Benign neoplasm of uterus	neoplasms	0.752685	0.256316	0.925068	0.0686151	0.186855	30901	759	30142	128	FALSE	FALSE
rs2908296_T	966	Poisoning by anticonvulsants and anti-Parkinsonism drugs	injuries & poisonings	0.16427	0.256318	1.40635	0.300403	0.153625	46389	34	46355	47	FALSE	FALSE
rs6867984_A	782.3	Edema	symptoms	0.0561505	0.256318	1.03657	0.0316452	0.107701	57191	5994	51197	13	FALSE	FALSE
rs10860209_A	704	Diseases of hair and hair follicles	dermatologic	0.219516	0.256319	0.937821	0.0565536	0.152309	58959	1289	57670	348	FALSE	FALSE
rs3802113_G	585.33	Chronic Kidney Disease, Stage III	genitourinary	0.443637	0.256323	0.958587	0.0372605	0.165503	48993	3058	45935	47	FALSE	FALSE
rs7163757_T	376	Disorders of the orbit	sense organs	0.890769	0.256329	0.817744	0.177256	0.422128	54217	68	54149	32	FALSE	FALSE
rs6026591_A	627.5	Premature menopause and other ovarian failure	genitourinary	0.744853	0.256333	1.15542	0.127266	0.378247	23942	129	23813	61	FALSE	FALSE
rs11776904_C	184.1	Malignant neoplasm of ovary and other uterine adnexa	neoplasms	0.132187	0.256339	1.10122	0.0849462	0.15854	29409	499	28910	510	FALSE	FALSE
rs6899343_T	132	Infestation (lice, mites)	infectious diseases	0.791541	0.25634	0.821286	0.173454	0.247368	59850	100	59750	474	FALSE	FALSE
rs4513637_G	253.1	Pituitary hyperfunction	endocrine/metabolic	0.221784	0.25634	0.846464	0.146851	0.175779	53226	180	53046	537	FALSE	FALSE
rs9901746_A	707.2	Chronic ulcer of leg or foot	dermatologic	0.375678	0.256348	0.94689	0.0480783	0.406721	60083	929	59154	648	FALSE	FALSE
rs6485473_G	681.1	Cellulitis and abscess of fingers/toes	dermatologic	0.00700855	0.256353	1.0671	0.0572214	0.315311	52369	708	51661	61	FALSE	FALSE
rs11776904_C	495	Asthma	respiratory	0.75161	0.256355	0.96734	0.029254	0.157452	52197	4975	47222	926	FALSE	FALSE
rs10771372_T	367.9	Blindness and low vision	sense organs	0.447441	0.256356	0.917551	0.0758093	0.191294	57686	600	57086	478	FALSE	FALSE
rs2133705_C	516.1	Hemoptysis	respiratory	0.33876	0.256359	1.06364	0.0543581	0.48832	61345	692	60653	1019	FALSE	FALSE
rs1250590_A	755	Congenital anomalies of limbs	congenital anomalies	0.877301	0.256372	1.08157	0.0690862	0.475464	60422	442	59980	1016	FALSE	FALSE
rs7405696_C	738	Other acquired musculoskeletal deformity	musculoskeletal	0.234878	0.256372	0.953999	0.0414907	0.406689	55165	1255	53910	473	FALSE	FALSE
rs10039427_A	441.2	Chronic vascular insufficiency of intestine	circulatory system	0.901929	0.256375	0.780963	0.217822	0.186124	50966	83	50883	198	FALSE	FALSE
rs8003022_G	626.15	Infertility, female, associated with anovulation	genitourinary	0.945294	0.256385	0.763835	0.237364	0.396743	23887	40	23847	21	FALSE	FALSE
rs2941257_T	656	Other perinatal conditions of fetus or newborn	pregnancy complications	0.930947	0.256387	1.06763	0.0576552	0.260674	62463	993	61470	268	FALSE	FALSE
rs56149656_G	728.1	Muscular calcification and ossification	musculoskeletal	0.218761	0.25639	1.38591	0.287547	0.107135	46894	50	46844	63	FALSE	FALSE
rs1250590_A	510	Other diseases of lung	respiratory	0.723518	0.25639	0.975582	0.0217814	0.475352	57064	4725	52339	954	FALSE	FALSE
rs1510148_T	614.53	Cyst or abscess of Bartholin's gland	genitourinary	0.882178	0.256391	0.757927	0.24421	0.259954	31017	50	30967	132	FALSE	FALSE
rs4930046_A	497	Bronchitis	respiratory	0.836051	0.256399	0.937471	0.056892	0.480937	48155	638	47517	535	FALSE	FALSE
rs11564710_A	527.8	Other specified diseases of the salivary glands	digestive	0.78257	0.256404	0.778475	0.220647	0.415877	58498	45	58453	129	FALSE	FALSE
rs11075255_A	275.51	Hypocalcemia	endocrine/metabolic	0.809124	0.256405	0.939654	0.0548433	0.402637	55945	707	55238	284	FALSE	FALSE
rs8121252_T	656.7	Conditions involving the integument and temperature regulation of fetus and newborn	pregnancy complications	0.064615	0.256408	0.857496	0.135462	0.341581	61653	140	61513	220	FALSE	FALSE
rs4887810_A	696.41	Psoriasis vulgaris	dermatologic	0.578314	0.256412	1.06193	0.0529426	0.325462	51009	816	50193	278	FALSE	FALSE
rs9901746_A	526.1	Cysts of the jaws	digestive	0.833309	0.256412	0.69944	0.314981	0.407494	57056	23	57033	609	FALSE	FALSE
rs1016565_A	195	Cancer, suspected or other	neoplasms	0.856157	0.256413	1.02937	0.0255061	0.310453	48980	4016	44964	113	FALSE	FALSE
rs8070737_T	367	Disorders of refraction and accommodation; blindness and low vision	sense organs	0.303264	0.256413	1.03935	0.0340112	0.182207	60552	3035	57517	23	FALSE	FALSE
rs2948567_T	341	Other demyelinating diseases of central nervous system	neurological	0.810175	0.256424	1.07316	0.0622182	0.33227	47484	583	46901	257	FALSE	FALSE
rs11085259_T	386.3	Labyrinthitis	sense organs	0.0842211	0.256432	0.792601	0.204813	0.181203	52640	95	52545	154	FALSE	FALSE
rs10181515_T	110	Dermatophytosis / Dermatomycosis	infectious diseases	0.0885417	0.256432	1.04215	0.0363789	0.225651	55823	2267	53556	19	FALSE	FALSE
rs6889788_A	841	Sprains and strains of back and neck	injuries & poisonings	0.871903	0.256446	1.07323	0.0622784	0.186003	55768	836	54932	65	FALSE	FALSE
rs8074454_C	213	Benign neoplasm of bone and articular cartilage	neoplasms	0.162474	0.256465	1.12627	0.104786	0.330889	48069	200	47869	15	FALSE	FALSE
rs3213571_C	474.1	Acute tonsillitis	respiratory	0.911732	0.256468	1.29089	0.225004	0.0836156	42217	106	42111	86	FALSE	FALSE
rs11776904_C	375.2	Epiphora	sense organs	0.728884	0.256469	1.22048	0.175579	0.157845	53429	108	53321	917	FALSE	FALSE
rs72727388_C	715.2	Ankylosing spondylitis	musculoskeletal	0.46822	0.256473	0.851352	0.141817	0.273353	52776	136	52640	652	FALSE	FALSE
rs1411435_G	619	Noninflammatory female genital disorders	genitourinary	0.600621	0.25648	1.0684	0.058306	0.0952686	32739	1747	30992	32	FALSE	FALSE
rs8003022_G	840.3	Joint/ligament sprain	injuries & poisonings	0.945929	0.256482	1.06886	0.0586889	0.392755	55555	606	54949	49	FALSE	FALSE
rs112412537_A	172.3	Carcinoma in situ of skin	neoplasms	0.881586	0.256491	1.19068	0.1538	0.0389196	52557	503	52054	681	FALSE	FALSE
rs4775238_A	174.3	Neoplasm of uncertain behavior of breast	neoplasms	0.131614	0.256496	1.14867	0.122149	0.416004	55562	137	55425	230	FALSE	FALSE
rs1250095_T	364.2	Corneal edema	sense organs	0.973463	0.256497	1.20576	0.164896	0.378726	56735	75	56660	312	FALSE	FALSE
rs11075256_G	347	Cataplexy and narcolepsy	neurological	0.197143	0.256501	1.20863	0.166993	0.294729	47162	81	47081	66	FALSE	FALSE
rs2908289_A	425.8	Other cardiomyopathy	circulatory system	0.798494	0.256507	0.812119	0.183406	0.179251	56898	116	56782	16	FALSE	FALSE
rs2971670_T	601.8	Other inflammatory disorders of male genital organs	genitourinary	0.102772	0.256517	0.748464	0.255347	0.180034	20710	64	20646	12	FALSE	FALSE
rs12593201_A	257.1	Testicular hypofunction	endocrine/metabolic	0.538058	0.256518	1.06283	0.0537012	0.264649	24438	911	23527	9	FALSE	FALSE
rs6817471_C	528.41	Cyst of the salivary gland	digestive	0.0170477	0.256529	0.671296	0.351255	0.335565	58558	21	58537	40	FALSE	FALSE
rs234866_A	510.2	Lung transplant	respiratory	0.439425	0.25653	1.12867	0.106678	0.305901	53246	200	53046	129	FALSE	FALSE
rs10116772_A	287.1	Spontaneous ecchymoses	hematopoietic	0.110473	0.256535	1.1477	0.121418	0.409655	47800	138	47662	42	FALSE	FALSE
rs72727388_C	599.6	Oliguria and anuria	genitourinary	0.434596	0.256537	0.879034	0.113635	0.27355	44650	209	44441	538	FALSE	FALSE
rs10133035_T	427.6	Premature beats	circulatory system	0.475338	0.256538	0.952164	0.0432029	0.355243	38492	1261	37231	280	FALSE	FALSE
rs10993460_C	781.1	Loss of height	symptoms	0.735415	0.256548	0.559356	0.512053	0.0877452	59895	39	59856	41	FALSE	FALSE
rs12746673_C	414	Other forms of chronic heart disease	circulatory system	0.265302	0.256565	0.963125	0.0331167	0.209159	48817	3189	45628	797	FALSE	FALSE
rs7946714_C	610.1	Cystic mastopathy	genitourinary	0.247693	0.256573	0.939546	0.0549638	0.214317	29237	1070	28167	36	FALSE	FALSE
rs72648855_T	258.1	Postablative ovarian failure	endocrine/metabolic	0.686944	0.256575	1.40691	0.300918	0.105159	30064	47	30017	9	FALSE	FALSE
rs72650615_C	258.1	Postablative ovarian failure	endocrine/metabolic	0.686944	0.256575	1.40691	0.300918	0.105159	30064	47	30017	9	FALSE	FALSE
rs12746673_C	384	Other disorders of tympanic membrane	sense organs	0.454139	0.25658	0.900202	0.0926708	0.208294	53931	381	53550	871	FALSE	FALSE
rs11708067_G	703.1	Ingrowing nail	dermatologic	0.0251071	0.256581	0.919267	0.0741984	0.235906	58536	539	57997	3	FALSE	FALSE
rs2924447_A	694.3	Vascular disorders of skin	dermatologic	0.344868	0.256592	1.49548	0.354742	0.141957	52375	25	52350	505	FALSE	FALSE
rs7693_T	427.7	Tachycardia NOS	circulatory system	0.920262	0.2566	0.975603	0.0217721	0.364395	42867	5415	37452	44	FALSE	FALSE
rs1905505_A	334.21	Amyotrophic Lateral Sclerosis	neurological	0.892356	0.256603	0.804277	0.191996	0.289518	46966	74	46892	256	FALSE	FALSE
rs13282002_C	459.9	Circulatory disease NEC	circulatory system	0.188426	0.256611	1.07234	0.0615653	0.158654	51083	965	50118	358	FALSE	FALSE
rs76369685_A	286	Coagulation defects	hematopoietic	0.0841078	0.256611	0.940176	0.0543782	0.0582832	50838	3451	47387	346	FALSE	FALSE
rs2403205_T	173	Neoplasm of uncertain behavior of skin	neoplasms	0.835746	0.256614	1.0294	0.0255391	0.370455	56216	3661	52555	155	FALSE	FALSE
rs9901746_A	250.21	Type 2 diabetes with ketoacidosis	endocrine/metabolic	0.233136	0.25662	1.15711	0.128633	0.407531	43647	124	43523	458	FALSE	FALSE
rs2239525_G	752.11	Spina bifida	congenital anomalies	0.972607	0.25662	0.862481	0.130412	0.260757	61818	164	61654	0	FALSE	FALSE
rs2239526_G	752.11	Spina bifida	congenital anomalies	0.972607	0.25662	0.862481	0.130412	0.260757	61818	164	61654	0	FALSE	FALSE
rs76177300_A	31	Diseases due to other mycobacteria	infectious diseases	0.986839	0.256634	0.64682	0.384074	0.0457899	50830	116	50714	735	FALSE	FALSE
rs6128461_T	759	Other and unspecified congenital anomalies	congenital anomalies	0.141461	0.256635	1.06585	0.0562143	0.380303	61221	679	60542	58	FALSE	FALSE
rs2894536_C	577.1	Acute pancreatitis	digestive	0.188547	0.256645	1.09494	0.0799586	0.159637	60976	559	60417	428	FALSE	FALSE
rs10766395_C	756.2	Pectus and other congenital anomalies of ribs/sternum	congenital anomalies	0.555304	0.256646	0.83405	0.159969	0.380506	60522	89	60433	542	FALSE	FALSE
rs72979712_T	202.2	Non-Hodgkins lymphoma	neoplasms	0.463529	0.256651	0.842164	0.151436	0.0522876	60521	521	60000	64	FALSE	FALSE
rs10937714_C	695.7	Prurigo and Lichen	dermatologic	0.407818	0.256652	1.12738	0.105694	0.211698	52537	252	52285	572	FALSE	FALSE
rs7946714_C	296.22	Major depressive disorder	mental disorders	0.239227	0.256652	0.973281	0.0238754	0.216127	42482	6299	36183	40	FALSE	FALSE
rs3775094_A	840.1	Muscle/tendon sprain	injuries & poisonings	0.99676	0.256654	0.821405	0.17344	0.462633	54767	68	54699	314	FALSE	FALSE
rs6438788_G	454.11	Varicose veins of lower extremity, symptomtic	circulatory system	0.308567	0.256658	1.0802	0.0680134	0.461928	45164	443	44721	57	FALSE	FALSE
rs1971152_C	292.5	Transient alteration of awareness	mental disorders	0.606917	0.256661	1.08466	0.0716439	0.411393	49573	402	49171	373	FALSE	FALSE
rs2133705_C	292.5	Transient alteration of awareness	mental disorders	0.210084	0.256664	1.08459	0.0715836	0.488493	49143	399	48744	829	FALSE	FALSE
rs4433533_G	323.8	Encephalitis, non-infectious	neurological	0.524415	0.256667	1.17122	0.139335	0.214773	62154	141	62013	15	FALSE	FALSE
rs6885132_G	282.8	Other hemoglobinopathies	hematopoietic	0.115113	0.256669	0.659186	0.367407	0.101598	39976	61	39915	75	FALSE	FALSE
rs7693_T	743	Osteoporosis, osteopenia and pathological fracture	musculoskeletal	0.257144	0.256673	1.02277	0.0198499	0.364004	58932	7085	51847	58	FALSE	FALSE
rs2924447_A	367.1	Myopia	sense organs	0.464935	0.256674	1.05904	0.0505727	0.141431	58654	1651	57003	575	FALSE	FALSE
rs1125253_T	495.2	Asthma with exacerbation	respiratory	0.0730468	0.256682	0.943566	0.0512124	0.273881	48700	1007	47693	351	FALSE	FALSE
rs1125251_T	495.2	Asthma with exacerbation	respiratory	0.0730468	0.256682	0.943566	0.0512124	0.273881	48700	1007	47693	351	FALSE	FALSE
rs7693_T	465.2	Acute pharyngitis	respiratory	0.252838	0.256687	0.968184	0.0285061	0.363569	48171	2935	45236	52	FALSE	FALSE
rs234866_A	655	Known or suspected fetal abnormality affecting management of mother	pregnancy complications	0.46697	0.256692	1.04321	0.0372998	0.308907	34601	1900	32701	82	FALSE	FALSE
rs1848068_T	528.41	Cyst of the salivary gland	digestive	0.010651	0.256701	0.671388	0.351261	0.335519	58560	21	58539	38	FALSE	FALSE
rs35498576_C	946	Anaphylactic shock NOS	injuries & poisonings	0.5611	0.256702	1.13412	0.11096	0.280722	48849	194	48655	100	FALSE	FALSE
rs11002898_A	726.2	Synoviopathy	musculoskeletal	0.368052	0.256702	1.15162	0.12446	0.251443	46953	162	46791	117	FALSE	FALSE
rs6485473_G	371.2	Conjunctivitis, noninfectious	sense organs	0.572853	0.256716	0.948154	0.0469396	0.315886	55186	1111	54075	66	FALSE	FALSE
rs79896666_C	90.2	Gonococcal infections	infectious diseases	0.552747	0.256727	1.45375	0.329888	0.0566897	62798	61	62737	140	FALSE	FALSE
rs78551082_T	90.2	Gonococcal infections	infectious diseases	0.552747	0.256727	1.45375	0.329888	0.0566897	62798	61	62737	140	FALSE	FALSE
rs74628648_T	90.2	Gonococcal infections	infectious diseases	0.552747	0.256727	1.45375	0.329888	0.0566897	62798	61	62737	140	FALSE	FALSE
rs2948567_T	372	Disorders of conjunctiva	sense organs	0.880201	0.256743	0.891869	0.100903	0.333737	54098	233	53865	286	FALSE	FALSE
rs867635_T	531.1	Hemorrhage from gastrointestinal ulcer	digestive	0.920347	0.256747	0.797977	0.198988	0.078939	59831	212	59619	25	FALSE	FALSE
rs8070737_T	756	Other congenital musculoskeletal anomalies	congenital anomalies	0.604018	0.25675	1.10479	0.0878675	0.181736	61350	424	60926	24	FALSE	FALSE
rs12746673_C	601.4	Balanoposthitis	genitourinary	0.178559	0.256752	0.709301	0.302861	0.205986	20380	42	20338	337	FALSE	FALSE
rs6749367_T	580.14	Chronic glomerulonephritis, NOS	genitourinary	0.626385	0.256753	0.820237	0.174731	0.254174	45754	96	45658	338	FALSE	FALSE
rs1411435_G	269	Proteinuria	endocrine/metabolic	0.0110076	0.256755	0.928847	0.0650841	0.0956074	60466	1492	58974	69	FALSE	FALSE
rs13136239_A	426.25	Other heart block	circulatory system	0.780599	0.256755	0.777095	0.222374	0.328751	37133	51	37082	429	FALSE	FALSE
rs2908289_A	253.11	Acromegaly and gigantism	endocrine/metabolic	0.640408	0.256757	0.632338	0.40414	0.179223	53573	29	53544	17	FALSE	FALSE
rs7163757_T	562	Diverticulosis and diverticulitis	digestive	0.839707	0.256757	0.972	0.0250416	0.421626	44562	3835	40727	27	FALSE	FALSE
rs6899343_T	283.1	Autoimmune hemolytic anemias	hematopoietic	0.891157	0.256762	1.25714	0.201782	0.247761	39742	60	39682	325	FALSE	FALSE
rs13136239_A	145.1	Cancer of lip	neoplasms	0.63775	0.256763	1.39477	0.293392	0.332088	60633	24	60609	682	FALSE	FALSE
rs10181515_T	371.21	Allergic conjunctivitis	sense organs	0.220466	0.256777	1.06335	0.0541648	0.226089	55100	980	54120	20	FALSE	FALSE
rs34351_C	635.3	Placenta previa and abruptio placenta	pregnancy complications	0.865544	0.256779	0.851661	0.141589	0.329755	32747	122	32625	41	FALSE	FALSE
rs7531911_G	289.9	Abnormality of red blood cells	hematopoietic	0.318397	0.25678	1.14154	0.116736	0.295885	45761	169	45592	30	FALSE	FALSE
rs2894536_C	704.12	Telogen effluvium	dermatologic	0.148285	0.25678	0.76629	0.234732	0.159182	57698	81	57617	402	FALSE	FALSE
rs10133035_T	764	Sciatica	symptoms	0.801327	0.256783	1.04479	0.0386386	0.353104	56186	1509	54677	397	FALSE	FALSE
rs6899342_G	261.2	Vitamin B-complex deficiencies	endocrine/metabolic	0.907103	0.256785	1.04521	0.0389907	0.248682	45142	1860	43282	74	FALSE	FALSE
rs10771372_T	729.7	Nontraumatic compartment syndrome	musculoskeletal	0.682587	0.256787	1.4004	0.296958	0.190874	46570	31	46539	384	FALSE	FALSE
rs76177300_A	250.11	Type 1 diabetes with ketoacidosis	endocrine/metabolic	0.741539	0.256788	0.766875	0.234063	0.0443801	43657	276	43381	611	FALSE	FALSE
rs11989843_G	803.3	Fracture of clavicle or scapula	injuries & poisonings	0.841601	0.256788	0.898373	0.0945044	0.19539	50842	381	50461	394	FALSE	FALSE
rs1016565_A	90	Sexually transmitted infections (not HIV or hepatitis)	infectious diseases	0.780297	0.256789	1.11838	0.098657	0.30998	62975	232	62743	133	FALSE	FALSE
rs1848068_T	737	Curvature of spine	musculoskeletal	0.149806	0.256789	1.04777	0.0411525	0.335968	55672	1352	54320	35	FALSE	FALSE
rs497273_C	292.12	Symbolic dysfunction	mental disorders	0.708271	0.25679	1.21503	0.171753	0.345791	49368	73	49295	241	FALSE	FALSE
rs4513637_G	290	Delirium dementia and amnestic and other cognitive disorders	mental disorders	0.413331	0.256804	1.04954	0.0426404	0.17572	51144	2069	49075	495	FALSE	FALSE
rs3733227_C	164	Cancer of intrathoracic organs	neoplasms	0.24758	0.256806	0.85372	0.139467	0.335782	60109	122	59987	2	FALSE	FALSE
rs13136239_A	292.2	Mild cognitive impairment	mental disorders	0.749096	0.256812	1.07624	0.0647898	0.332395	49542	536	49006	550	FALSE	FALSE
rs6128461_T	610	Benign mammary dysplasias	genitourinary	0.434128	0.256812	1.04675	0.0402955	0.378044	29564	1386	28178	22	FALSE	FALSE
rs6749367_T	275.3	Disorders of magnesium metabolism	endocrine/metabolic	0.00860275	0.256814	0.95437	0.0411863	0.252924	56768	1649	55119	417	FALSE	FALSE
rs2523504_T	425	Cardiomyopathy	circulatory system	0.92966	0.256815	0.965255	0.0311853	0.260914	59694	2897	56797	1	FALSE	FALSE
rs4701619_C	743.2	Pathologic fracture	musculoskeletal	0.984221	0.256825	0.930697	0.0633383	0.186319	52716	885	51831	71	FALSE	FALSE
rs13282002_C	913	Toxic effect of venom	injuries & poisonings	0.778152	0.256826	1.23007	0.182612	0.158882	60954	98	60856	407	FALSE	FALSE
rs4237150_C	751.2	Congenital anomalies of urinary system	congenital anomalies	0.641303	0.256828	0.942194	0.0525118	0.411162	59884	767	59117	148	FALSE	FALSE
rs28582094_G	244.5	Congenital hypothyroidism	endocrine/metabolic	0.01408	0.256834	0.827146	0.167363	0.266177	49375	100	49275	38	FALSE	FALSE
rs144155527_T	388	Other disorders of ear	sense organs	0.624847	0.256835	0.446405	0.711284	0.0178151	54729	127	54602	148	FALSE	FALSE
rs117252445_A	367.1	Myopia	sense organs	0.573109	0.256836	1.08852	0.0748019	0.0560669	59099	1663	57436	109	FALSE	FALSE
rs34506303_G	532	Dysphagia	digestive	0.961268	0.256851	0.968559	0.028174	0.157532	42255	5647	36608	775	FALSE	FALSE
rs2564929_T	457.3	Encounter for long-term (current) use of aspirin	circulatory system	0.179832	0.256852	1.03349	0.029055	0.328431	47800	3035	44765	13	FALSE	FALSE
rs11263762_A	636.1	Threatened premature labor	pregnancy complications	0.90579	0.256853	0.92226	0.0713738	0.408858	33042	426	32616	54	FALSE	FALSE
rs6103716_C	818	Intracranial hemorrhage (injury)	injuries & poisonings	0.709713	0.256857	1.09236	0.0779103	0.31494	61153	376	60777	78	FALSE	FALSE
rs13136239_A	536.3	Gastroparesis	digestive	0.389074	0.256865	0.92427	0.0694556	0.332714	53525	486	53039	611	FALSE	FALSE
rs8074454_C	38.2	Gram positive septicemia	infectious diseases	0.79994	0.256865	1.07088	0.0603997	0.330434	52018	619	51399	16	FALSE	FALSE
rs28582094_G	199	Neoplasm of uncertain behavior	neoplasms	0.672861	0.256867	0.963051	0.0332049	0.267337	47571	2536	45035	34	FALSE	FALSE
rs6483215_A	270.35	Macroglobulinemia	endocrine/metabolic	0.348621	0.256867	1.43857	0.320728	0.235409	58993	23	58970	75	FALSE	FALSE
rs1411435_G	695.42	Systemic lupus erythematosus	dermatologic	0.402036	0.256868	0.908616	0.0845213	0.0963959	52357	896	51461	62	FALSE	FALSE
rs1364809_C	442.1	Aortic aneurysm	circulatory system	0.375953	0.256874	0.848258	0.145148	0.0254051	52332	1271	51061	9	FALSE	FALSE
rs8003022_G	588.1	Renal osteodystrophy	genitourinary	0.875486	0.256877	0.950646	0.0446401	0.392921	47054	1109	45945	37	FALSE	FALSE
rs16969990_T	695.41	Cutaneous lupus erythematosus	dermatologic	0.919287	0.256883	1.24804	0.195426	0.0690847	51654	172	51482	34	FALSE	FALSE
rs2268569_T	803.21	Colles' fracture	injuries & poisonings	0.649607	0.256885	0.773503	0.226521	0.0813326	50982	163	50819	8	FALSE	FALSE
rs3802113_G	571.6	Primary biliary cirrhosis	digestive	0.350434	0.256886	1.14349	0.11826	0.16587	46865	240	46625	50	FALSE	FALSE
rs117252445_A	604.3	Peyronie's disease	genitourinary	0.218165	0.256891	1.33519	0.254967	0.0548172	19638	119	19519	39	FALSE	FALSE
rs2523507_G	752.11	Spina bifida	congenital anomalies	0.972728	0.256891	0.862556	0.13041	0.26071	61810	164	61646	8	FALSE	FALSE
rs35533056_A	474.2	Chronic tonsillitis and adenoiditis	respiratory	0.885339	0.256895	1.05243	0.0450707	0.385192	43124	1151	41973	232	FALSE	FALSE
rs2380949_G	214	Lipoma	neoplasms	0.107992	0.256902	1.11815	0.0985019	0.0954253	61818	556	61262	68	FALSE	FALSE
rs2239525_G	269	Proteinuria	endocrine/metabolic	0.971199	0.256904	0.952761	0.042683	0.260557	60530	1493	59037	0	FALSE	FALSE
rs2239526_G	269	Proteinuria	endocrine/metabolic	0.971199	0.256904	0.952761	0.042683	0.260557	60530	1493	59037	0	FALSE	FALSE
rs10771372_T	110.1	Dermatophytosis	infectious diseases	0.403709	0.256912	0.95453	0.0410474	0.191964	55242	2085	53157	459	FALSE	FALSE
rs13136239_A	275.51	Hypocalcemia	endocrine/metabolic	0.231698	0.256915	0.936667	0.0577112	0.332164	55599	702	54897	640	FALSE	FALSE
rs6817471_C	427.7	Tachycardia NOS	circulatory system	0.18903	0.256919	1.02521	0.0219651	0.335191	42883	5419	37464	27	FALSE	FALSE
rs10842991_T	274.21	Chondrocalcinosis	endocrine/metabolic	0.560173	0.256923	1.15139	0.124347	0.191777	59405	194	59211	525	FALSE	FALSE
rs6749367_T	301.2	Antisocial/borderline personality disorder	mental disorders	0.129259	0.256925	0.875963	0.116815	0.252799	36175	210	35965	269	FALSE	FALSE
rs13136239_A	593.1	Gross hematuria	genitourinary	0.807871	0.256926	1.06363	0.0544136	0.331719	46158	771	45387	527	FALSE	FALSE
rs2564929_T	504	Other alveolar and parietoalveolar pneumonopathy	respiratory	0.642973	0.256926	0.926554	0.0672872	0.327714	43657	524	43133	11	FALSE	FALSE
rs6438788_G	389.3	Degenerative and vascular disorders of ear	sense organs	0.00124668	0.256927	1.35759	0.269663	0.462827	54704	28	54676	69	FALSE	FALSE
rs4433533_G	743.2	Pathologic fracture	musculoskeletal	0.288209	0.25693	0.934359	0.0598892	0.21477	52775	887	51888	15	FALSE	FALSE
rs1250109_C	656.26	Transitory tachypnea or apnea of newborn	pregnancy complications	0.356434	0.25694	0.844757	0.148817	0.171994	61909	207	61702	19	FALSE	FALSE
rs28582094_G	603.2	Spermatocele	genitourinary	0.244462	0.25694	0.773033	0.227082	0.266793	19592	56	19536	21	FALSE	FALSE
rs11708903_G	334.2	Anterior horn cell disease	neurological	0.38221	0.256947	1.17504	0.142285	0.453824	47189	100	47089	58	FALSE	FALSE
rs16969990_T	242	Thyrotoxicosis with or without goiter	endocrine/metabolic	0.887481	0.256947	1.10483	0.0879385	0.0692517	50237	960	49277	33	FALSE	FALSE
rs72979712_T	764	Sciatica	symptoms	0.620038	0.256951	0.906429	0.0866619	0.0521491	56511	1515	54996	57	FALSE	FALSE
rs2380949_G	317	Alcohol-related disorders	mental disorders	0.238872	0.256951	1.06754	0.0576543	0.0953913	49103	1748	47355	50	FALSE	FALSE
rs9489217_C	274.11	Gouty arthropathy	endocrine/metabolic	0.925549	0.256953	1.06096	0.0522014	0.45045	60454	757	59697	20	FALSE	FALSE
rs497273_C	990	Effects radiation NOS	injuries & poisonings	0.13986	0.256957	1.0461	0.0397602	0.345444	55873	1429	54444	276	FALSE	FALSE
rs10766394_G	713.5	Arthropathy associated with neurological disorders	musculoskeletal	0.578524	0.256961	1.14434	0.118939	0.376422	51943	148	51795	87	FALSE	FALSE
rs11075256_G	656.1	Isoimmunization of fetus or newborn	pregnancy complications	0.111396	0.256961	1.31174	0.239373	0.294498	61666	40	61626	96	FALSE	FALSE
rs4812816_A	256	Ovarian dysfunction	endocrine/metabolic	0.549737	0.256963	0.920172	0.0733898	0.216535	30614	613	30001	28	FALSE	FALSE
rs4775238_A	53.1	Herpes zoster with nervous system complications	infectious diseases	0.218047	0.256968	1.13267	0.1099	0.41517	49546	168	49378	222	FALSE	FALSE
rs2074090_G	172.1	Melanomas of skin, dx or hx	neoplasms	0.406415	0.256974	1.04537	0.0391414	0.352895	53907	1491	52416	299	FALSE	FALSE
rs3802113_G	579.8	Nonspecific abnormal findings in stool contents	digestive	0.37664	0.256974	1.0953	0.0803028	0.166008	49353	539	48814	47	FALSE	FALSE
rs10464106_C	227.2	Benign neoplasm of parathyroid gland	neoplasms	0.244315	0.256976	1.30536	0.235077	0.107085	61274	79	61195	3	FALSE	FALSE
rs2924447_A	131	Protozoan infection	infectious diseases	0.620575	0.256977	1.44021	0.321805	0.141209	59681	32	59649	582	FALSE	FALSE
rs117252445_A	271.3	Intestinal disaccharidase deficiencies and disaccharide malabsorption	endocrine/metabolic	0.550434	0.256982	0.854395	0.138822	0.0559378	62641	565	62076	113	FALSE	FALSE
rs7163757_T	245.21	Chronic lymphocytic thyroiditis	endocrine/metabolic	0.915666	0.256984	1.06204	0.0530992	0.423248	49999	725	49274	35	FALSE	FALSE
rs7163757_T	794	Abnormal results of other function studies (bladder, pancreas, placenta, spleen, etc)	symptoms	0.979971	0.256989	1.23368	0.185263	0.422555	62993	58	62935	38	FALSE	FALSE
rs10766394_G	362.8	Retinal hemorrhage/ischemia	sense organs	0.388978	0.256992	0.840644	0.153138	0.377128	56506	96	56410	91	FALSE	FALSE
rs72979712_T	816	Cerebral laceration and contusion	injuries & poisonings	0.477988	0.256993	1.51638	0.367284	0.0521052	60848	54	60794	60	FALSE	FALSE
rs34506303_G	624	Symptoms involving female genital tract	genitourinary	0.520434	0.256995	1.17257	0.140445	0.15867	30368	174	30194	545	FALSE	FALSE
rs10181515_T	218	Benign neoplasm of uterus	neoplasms	0.786121	0.257002	0.930935	0.0631369	0.2271	31015	764	30251	13	FALSE	FALSE
rs6899343_T	255.1	Adrenal hyperfunction	endocrine/metabolic	0.8882	0.257002	1.1219	0.101474	0.246896	53403	251	53152	427	FALSE	FALSE
rs11708067_G	531.3	Duodenal ulcer	digestive	0.116242	0.257003	0.884761	0.108017	0.235876	59896	255	59641	3	FALSE	FALSE
rs3213571_C	433.12	Cerebral atherosclerosis	circulatory system	0.834974	0.257004	1.1828	0.148109	0.0837104	52598	271	52327	119	FALSE	FALSE
rs10993460_C	509.3	Pulmonary insufficiency or respiratory failure following trauma and surgery	respiratory	0.16041	0.257005	1.0719	0.0612535	0.0886164	44766	1652	43114	31	FALSE	FALSE
rs4237150_C	411.8	Other chronic ischemic heart disease, unspecified	circulatory system	0.539472	0.257013	1.03272	0.0284028	0.410095	49491	3253	46238	118	FALSE	FALSE
rs12746673_C	371.2	Conjunctivitis, noninfectious	sense organs	0.356156	0.257017	0.940328	0.0542816	0.208116	54424	1094	53330	864	FALSE	FALSE
rs4775238_A	497	Bronchitis	respiratory	0.624457	0.25702	1.06635	0.0566779	0.415377	48474	645	47829	207	FALSE	FALSE
rs2133705_C	446.2	Acute febrile mucocutaneous lymph node syndrome (Kawasaki disease)	circulatory system	0.188964	0.257021	0.719963	0.28987	0.488721	50272	25	50247	862	FALSE	FALSE
rs3733227_C	535.9	Gastritis and duodenitis, NOS	digestive	0.155364	0.257022	1.08886	0.075105	0.335549	54010	392	53618	2	FALSE	FALSE
rs10734253_G	78	Viral warts & HPV	infectious diseases	0.186228	0.257023	1.04475	0.0386196	0.438049	50895	1398	49497	103	FALSE	FALSE
rs2523507_G	41.1	Staphylococcus infections	infectious diseases	0.992978	0.257034	1.03855	0.0333693	0.261111	53776	2369	51407	7	FALSE	FALSE
rs6749367_T	250.21	Type 2 diabetes with ketoacidosis	endocrine/metabolic	0.248298	0.257037	0.839189	0.154681	0.252959	43766	123	43643	335	FALSE	FALSE
rs6026592_A	81.1	Graft-versus-host disease	infectious diseases	0.170754	0.25704	0.817895	0.177359	0.379498	58800	72	58728	152	FALSE	FALSE
rs1250095_T	364.51	Fuchs' dystrophy	sense organs	0.974525	0.257044	1.17388	0.141444	0.37873	56762	102	56660	312	FALSE	FALSE
rs10814915_T	709.2	Sicca syndrome	dermatologic	0.9603	0.257049	0.924105	0.06964	0.426125	52230	430	51800	92	FALSE	FALSE
rs724016_G	748	Anomalies of respiratory system, congenital	congenital anomalies	0.223486	0.257056	1.10077	0.0847153	0.435771	62316	290	62026	16	FALSE	FALSE
rs3775094_A	364.9	Cornea replaced by transplant	sense organs	0.993683	0.257059	0.793329	0.204273	0.463257	56705	49	56656	316	FALSE	FALSE
rs76369685_A	250.42	Other abnormal glucose	endocrine/metabolic	0.0165418	0.257064	0.951206	0.0441382	0.0594938	49232	5561	43671	333	FALSE	FALSE
rs1799884_T	519	Other diseases of respiratory system, not elsewhere classified	respiratory	0.1537	0.257064	0.958422	0.0374704	0.178583	58827	2619	56208	2	FALSE	FALSE
rs4400674_A	574.3	Cholecystitis without cholelithiasis	digestive	0.835505	0.257066	0.929333	0.0646649	0.38527	57387	518	56869	1	FALSE	FALSE
rs35498576_C	227.2	Benign neoplasm of parathyroid gland	neoplasms	0.292418	0.257068	0.809058	0.186955	0.280977	61151	79	61072	130	FALSE	FALSE
rs2924447_A	771.2	Cramp of limb	symptoms	0.553972	0.25707	0.823478	0.171367	0.141363	54070	161	53909	534	FALSE	FALSE
rs76369685_A	426.32	Left bundle branch block	circulatory system	0.408304	0.257073	0.867425	0.125494	0.0582757	37906	660	37246	257	FALSE	FALSE
rs62405452_A	355	Complex regional/central pain syndrome	neurological	0.416575	0.257077	1.13461	0.111434	0.107108	54501	391	54110	10	FALSE	FALSE
rs62405453_A	355	Complex regional/central pain syndrome	neurological	0.416575	0.257077	1.13461	0.111434	0.107108	54501	391	54110	10	FALSE	FALSE
rs62405454_C	355	Complex regional/central pain syndrome	neurological	0.416575	0.257077	1.13461	0.111434	0.107108	54501	391	54110	10	FALSE	FALSE
rs6867984_A	355	Complex regional/central pain syndrome	neurological	0.416575	0.257077	1.13461	0.111434	0.107108	54501	391	54110	10	FALSE	FALSE
rs2924447_A	701.4	Keloid scar	dermatologic	0.168112	0.257078	1.16626	0.135709	0.140561	55627	208	55419	547	FALSE	FALSE
rs72650616_A	782.3	Edema	symptoms	0.0515027	0.257081	1.03653	0.0316597	0.1077	57117	5989	51128	92	FALSE	FALSE
rs4513637_G	53.1	Herpes zoster with nervous system complications	infectious diseases	0.543193	0.257081	1.16909	0.137845	0.174537	49299	168	49131	477	FALSE	FALSE
rs2908297_T	593.1	Gross hematuria	genitourinary	0.0356269	0.257086	0.920525	0.0730703	0.156206	46650	777	45873	15	FALSE	FALSE
rs1250542_A	709.5	Dermatomyositis	dermatologic	0.950456	0.25709	1.15813	0.129542	0.374475	51866	123	51743	147	FALSE	FALSE
rs4400674_A	250.14	Type 1 diabetes with neurological manifestations	endocrine/metabolic	0.357632	0.257092	1.07684	0.0653215	0.385772	44455	494	43961	1	FALSE	FALSE
rs35533056_A	442.1	Aortic aneurysm	circulatory system	0.801366	0.257119	0.95279	0.0426756	0.385631	52064	1265	50799	286	FALSE	FALSE
rs11075255_A	800.4	Fracture of patella	injuries & poisonings	0.971048	0.257124	1.10213	0.0858099	0.402692	50854	277	50577	266	FALSE	FALSE
rs13136239_A	907	Injuries to the nervous system	injuries & poisonings	0.536262	0.257134	1.10173	0.0854919	0.331701	62172	302	61870	685	FALSE	FALSE
rs6817471_C	737	Curvature of spine	musculoskeletal	0.15816	0.257138	1.04774	0.0411533	0.335989	55670	1352	54318	37	FALSE	FALSE
rs56149656_G	599.6	Oliguria and anuria	genitourinary	0.391337	0.257141	0.824315	0.170497	0.107047	45083	211	44872	71	FALSE	FALSE
rs3775094_A	731	Osteitis deformans and osteopathies associated with other disorders classified elsewhere	musculoskeletal	0.980211	0.257143	1.08135	0.0690155	0.462684	49845	426	49419	283	FALSE	FALSE
rs3802113_G	842	Other sprains and strains	injuries & poisonings	0.901021	0.257154	0.832211	0.162088	0.165741	55098	157	54941	58	FALSE	FALSE
rs112412537_A	695.41	Cutaneous lupus erythematosus	dermatologic	0.977245	0.257157	0.682174	0.337532	0.0385579	51066	170	50896	656	FALSE	FALSE
rs11650000_A	696.3	Pityriasis	dermatologic	0.471839	0.257171	0.701083	0.313414	0.452699	52684	22	52662	175	FALSE	FALSE
rs11626787_G	758	Chromosomal anomalies and genetic disorders	congenital anomalies	0.713034	0.257182	0.921556	0.0720974	0.346727	60901	456	60445	161	FALSE	FALSE
rs11085259_T	245.1	Thyroiditis, acute and subacute	endocrine/metabolic	0.0181598	0.257184	1.28868	0.223832	0.18062	49236	59	49177	139	FALSE	FALSE
rs11042985_G	743.13	Other specified osteoporosis	musculoskeletal	0.639668	0.257189	0.955107	0.0405382	0.412126	53036	1334	51702	214	FALSE	FALSE
rs6128461_T	386.9	Dizziness and giddiness (Light-headedness and vertigo)	sense organs	0.326162	0.257189	1.02542	0.0221586	0.380255	57539	4901	52638	57	FALSE	FALSE
rs3213571_C	348.4	Cerebral cysts	neurological	0.902979	0.257192	1.2389	0.189066	0.0835399	47199	153	47046	104	FALSE	FALSE
rs6485473_G	427.41	Ventricular fibrillation and flutter	circulatory system	0.581476	0.257192	0.892633	0.100242	0.316309	37691	246	37445	45	FALSE	FALSE
rs2380949_G	512.7	Shortness of breath	respiratory	0.477805	0.257193	1.03147	0.0273487	0.0953785	43254	12179	31075	44	FALSE	FALSE
rs8070737_T	626.4	Premenstrual tension syndromes	genitourinary	0.973422	0.257213	0.702355	0.311841	0.181797	23903	45	23858	10	FALSE	FALSE
rs1411435_G	626.13	Irregular menstrual cycle	genitourinary	0.635726	0.257215	1.09283	0.0783535	0.0951008	24800	956	23844	29	FALSE	FALSE
rs2948567_T	743.13	Other specified osteoporosis	musculoskeletal	0.92218	0.257221	1.04872	0.0419873	0.333629	52963	1331	51632	289	FALSE	FALSE
rs6867984_A	258.1	Postablative ovarian failure	endocrine/metabolic	0.665528	0.257223	1.4062	0.300879	0.105202	30066	47	30019	7	FALSE	FALSE
rs1799884_T	749.2	Congenital anomalies of skull and face bones	congenital anomalies	0.572828	0.257235	1.15077	0.123948	0.178747	62250	212	62038	2	FALSE	FALSE
rs4558932_C	371.1	Uveitis, noninfectious or NOS	sense organs	0.298721	0.257237	1.115	0.0960817	0.212283	53921	309	53612	548	FALSE	FALSE
rs4660895_T	706.2	Sebaceous cyst	dermatologic	0.0749526	0.257238	0.951487	0.043894	0.294943	57462	1318	56144	35	FALSE	FALSE
rs4812816_A	626.13	Irregular menstrual cycle	genitourinary	0.649842	0.257238	0.936081	0.0583027	0.215201	24807	957	23850	20	FALSE	FALSE
rs1411435_G	427.21	Atrial fibrillation	circulatory system	0.0291803	0.257243	1.04255	0.0367829	0.0958823	43908	6456	37452	48	FALSE	FALSE
rs1905505_A	771.2	Cramp of limb	symptoms	0.822705	0.257247	1.14719	0.121204	0.288794	54274	159	54115	311	FALSE	FALSE
rs6889788_A	8.5	Bacterial enteritis	infectious diseases	0.894388	0.257248	0.925842	0.0680112	0.186215	60951	765	60186	72	FALSE	FALSE
rs28578604_T	747.13	Congenital anomalies of great vessels	congenital anomalies	0.705732	0.257253	1.07807	0.0663561	0.21976	58896	697	58199	71	FALSE	FALSE
rs9489217_C	277.4	Disorders of bilirubin excretion	endocrine/metabolic	0.902025	0.257255	0.90889	0.0843246	0.450077	59442	288	59154	20	FALSE	FALSE
rs56149656_G	619.2	Disorders of uterus, NEC	genitourinary	0.201478	0.257257	1.13588	0.11246	0.108271	31361	382	30979	39	FALSE	FALSE
rs4237150_C	765	Cervical radiculitis	symptoms	0.795209	0.257263	0.952652	0.0428161	0.410997	56088	1164	54924	134	FALSE	FALSE
rs3213571_C	411.9	Other acute and subacute forms of ischemic heart disease	circulatory system	0.704622	0.257269	0.751639	0.252014	0.0846681	46387	139	46248	99	FALSE	FALSE
rs2074090_G	706.2	Sebaceous cyst	dermatologic	0.0822387	0.257274	0.953791	0.0417622	0.353424	57199	1316	55883	315	FALSE	FALSE
rs1250542_A	537.1	Lesions of stomach and duodenum	digestive	0.95977	0.257277	1.17435	0.141866	0.373754	53574	102	53472	154	FALSE	FALSE
rs10133035_T	452	Other venous embolism and thrombosis	circulatory system	0.626072	0.257281	0.971704	0.0253378	0.352319	48300	3829	44471	348	FALSE	FALSE
rs2894536_C	316	Substance addiction and disorders	mental disorders	0.431951	0.257281	0.957225	0.0385903	0.159859	49819	2747	47072	358	FALSE	FALSE
rs11708903_G	647	Infectious and parasitic complications affecting pregnancy	pregnancy complications	0.220848	0.257283	1.1419	0.117133	0.457116	34687	147	34540	54	FALSE	FALSE
rs11002898_A	721.1	Spondylosis without myelopathy	musculoskeletal	0.858022	0.257288	1.03226	0.0280296	0.251944	52976	3826	49150	139	FALSE	FALSE
rs76177300_A	289.8	Polycythemia, secondary	hematopoietic	0.995562	0.257291	1.20769	0.166582	0.0458763	44947	341	44606	637	FALSE	FALSE
rs7693_T	227.1	Benign neoplasm of adrenal gland	neoplasms	0.568389	0.257291	1.12968	0.107641	0.363872	61321	183	61138	61	FALSE	FALSE
rs10734253_G	610.4	Benign neoplasm of breast	genitourinary	0.32889	0.257294	0.896655	0.0962948	0.440888	28370	225	28145	55	FALSE	FALSE
rs12302189_A	752.1	Neural tube defects	congenital anomalies	0.892385	0.2573	0.754458	0.248726	0.0553405	61745	199	61546	116	FALSE	FALSE
rs4775238_A	571.51	Cirrhosis of liver without mention of alcohol	digestive	0.351119	0.257303	0.964075	0.0322978	0.41496	48589	2105	46484	208	FALSE	FALSE
rs3775094_A	155	Cancer of liver and intrahepatic bile duct	neoplasms	0.982887	0.257305	1.06744	0.0576093	0.462422	55312	610	54702	319	FALSE	FALSE
rs7405696_C	346.3	Nonspecific abnormal findings in cerebrospinal fluid	neurological	0.41285	0.257307	0.842417	0.15138	0.40748	46860	95	46765	396	FALSE	FALSE
rs62405452_A	258.1	Postablative ovarian failure	endocrine/metabolic	0.668347	0.25731	1.40611	0.300881	0.105215	30067	47	30020	6	FALSE	FALSE
rs62405453_A	258.1	Postablative ovarian failure	endocrine/metabolic	0.668347	0.25731	1.40611	0.300881	0.105215	30067	47	30020	6	FALSE	FALSE
rs62405454_C	258.1	Postablative ovarian failure	endocrine/metabolic	0.668347	0.25731	1.40611	0.300881	0.105215	30067	47	30020	6	FALSE	FALSE
rs11042985_G	288.11	Neutropenia	hematopoietic	0.915156	0.257313	0.961769	0.034412	0.412978	47287	1848	45439	198	FALSE	FALSE
rs79896666_C	170	Cancer of bone and connective tissue	neoplasms	0.525626	0.257314	0.884484	0.108364	0.0567549	62532	886	61646	137	FALSE	FALSE
rs78551082_T	170	Cancer of bone and connective tissue	neoplasms	0.525626	0.257314	0.884484	0.108364	0.0567549	62532	886	61646	137	FALSE	FALSE
rs74628648_T	170	Cancer of bone and connective tissue	neoplasms	0.525626	0.257314	0.884484	0.108364	0.0567549	62532	886	61646	137	FALSE	FALSE
rs11564710_A	575.9	Nonspecific abnormal findings on radiological and other examination of biliary tract	digestive	0.812562	0.257319	1.15195	0.12488	0.41639	56883	131	56752	125	FALSE	FALSE
rs12453443_G	626.12	Excessive or frequent menstruation	genitourinary	0.902994	0.25732	1.05502	0.0472858	0.402449	24582	970	23612	284	FALSE	FALSE
rs11564710_A	150	Cancer of esophagus	neoplasms	0.890071	0.257322	0.923477	0.0702802	0.416406	55327	436	54891	117	FALSE	FALSE
rs8003022_G	740.9	Osteoarthrosis NOS	musculoskeletal	0.993606	0.257323	0.97627	0.0212021	0.392922	53685	6102	47583	46	FALSE	FALSE
rs2380949_G	798	Malaise and fatigue	symptoms	0.501119	0.257325	1.02622	0.022852	0.0956955	53456	17122	36334	59	FALSE	FALSE
rs13136239_A	695.3	Rosacea	dermatologic	0.281702	0.257325	1.0614	0.0526095	0.331424	53080	820	52260	598	FALSE	FALSE
rs10860209_A	580.31	Nephritis and nephropathy in diseases classified elsewhere	genitourinary	0.129484	0.257335	0.882661	0.11019	0.152579	46068	355	45713	280	FALSE	FALSE
rs4701619_C	709.6	Other specified diffuse diseases of connective tissue	dermatologic	0.913295	0.257336	0.871418	0.121508	0.186325	52057	245	51812	72	FALSE	FALSE
rs10842991_T	729.7	Nontraumatic compartment syndrome	musculoskeletal	0.683916	0.257348	1.39986	0.29697	0.190928	46541	31	46510	414	FALSE	FALSE
rs12531914_A	350.6	Disturbances of sensation of smell and taste	neurological	0.915592	0.257362	0.867949	0.125037	0.269214	53814	174	53640	112	FALSE	FALSE
rs5210_A	292	Neurological disorders	mental disorders	0.720469	0.257376	1.02136	0.0186583	0.375893	56701	7199	49502	27	FALSE	FALSE
rs1510148_T	530	Diseases of esophagus	digestive	0.410252	0.257377	1.01781	0.0155902	0.261411	52668	15589	37079	236	FALSE	FALSE
rs28578604_T	145	Cancer of mouth	neoplasms	0.59436	0.257377	1.07211	0.0614765	0.220146	61952	762	61190	77	FALSE	FALSE
rs6128461_T	803.1	Fracture of humerus	injuries & poisonings	0.333234	0.25738	1.06702	0.0572787	0.380371	51430	649	50781	50	FALSE	FALSE
rs4812816_A	427.3	Other specified cardiac dysrhythmias	circulatory system	0.587043	0.257387	1.03668	0.0318076	0.217144	40807	3347	37460	35	FALSE	FALSE
rs2523506_T	350.5	Abnormal reflex	neurological	0.347491	0.257407	1.31907	0.244518	0.160658	53779	52	53727	22	FALSE	FALSE
rs16860758_G	722.7	Intervertebral disc disorder with myelopathy	musculoskeletal	0.571106	0.257414	0.851519	0.141925	0.185307	48970	186	48784	532	FALSE	FALSE
rs28578604_T	368.4	Visual field defects	sense organs	0.631289	0.257422	1.11318	0.0946719	0.219764	58035	306	57729	73	FALSE	FALSE
rs2523506_T	41.12	Methicillin resistant Staphylococcus aureus	infectious diseases	0.643947	0.257434	0.931882	0.062296	0.159596	52426	1034	51392	22	FALSE	FALSE
rs6817471_C	184	Cancer of other female genital organs	neoplasms	0.585507	0.257434	0.934895	0.059446	0.333694	30044	674	29370	18	FALSE	FALSE
rs2268570_G	427.7	Tachycardia NOS	circulatory system	0.968677	0.257438	0.976484	0.021013	0.418897	42711	5404	37307	211	FALSE	FALSE
rs76369685_A	743.9	Osteopenia or other disorder of bone and cartilage	musculoskeletal	0.241777	0.257441	0.93452	0.0598014	0.0585539	54531	2960	51571	357	FALSE	FALSE
rs35533056_A	300.4	Dysthymic disorder	mental disorders	0.644275	0.257444	1.05217	0.044909	0.3862	37109	1074	36035	192	FALSE	FALSE
rs2564929_T	296.1	Bipolar	mental disorders	0.668317	0.257444	1.04008	0.0347002	0.327121	38177	1975	36202	15	FALSE	FALSE
rs11890449_T	800.1	Fracture of neck of femur	injuries & poisonings	0.951257	0.257445	0.870191	0.122781	0.0512129	51569	779	50790	41	FALSE	FALSE
rs8070737_T	8.6	Viral Enteritis	infectious diseases	0.446886	0.257447	0.880508	0.112372	0.181483	60532	296	60236	23	FALSE	FALSE
rs10842991_T	626.15	Infertility, female, associated with anovulation	genitourinary	0.00765396	0.257447	1.35001	0.265012	0.188481	23708	40	23668	210	FALSE	FALSE
rs10766394_G	292	Neurological disorders	mental disorders	0.723605	0.257451	1.02136	0.0186652	0.375658	56642	7194	49448	91	FALSE	FALSE
rs2268569_T	215	Other benign neoplasm of connective and other soft tissue	neoplasms	0.326048	0.257452	0.797934	0.199332	0.0812581	61520	206	61314	10	FALSE	FALSE
rs12593201_A	476	Allergic rhinitis	respiratory	0.816593	0.257455	0.97711	0.0204479	0.266552	49527	7347	42180	13	FALSE	FALSE
rs3775094_A	331.9	Cerebral degeneration, unspecified	neurological	0.975729	0.257457	1.11072	0.0927323	0.462893	47134	232	46902	257	FALSE	FALSE
rs28578604_T	580.32	Nephritis and nephropathy with pathological lesion	genitourinary	0.641613	0.257461	1.11178	0.0935746	0.218765	46246	317	45929	52	FALSE	FALSE
rs62405452_A	782.3	Edema	symptoms	0.0528184	0.257464	1.03649	0.0316452	0.107707	57192	5994	51198	12	FALSE	FALSE
rs62405453_A	782.3	Edema	symptoms	0.0528184	0.257464	1.03649	0.0316452	0.107707	57192	5994	51198	12	FALSE	FALSE
rs62405454_C	782.3	Edema	symptoms	0.0528184	0.257464	1.03649	0.0316452	0.107707	57192	5994	51198	12	FALSE	FALSE
rs6899342_G	519.8	Other diseases of respiratory system, NEC	respiratory	0.946902	0.257473	1.09518	0.0802882	0.248488	56536	411	56125	91	FALSE	FALSE
rs13136239_A	749	Congenital anomalies of face and neck	congenital anomalies	0.495503	0.257474	0.916007	0.0774755	0.331893	61812	420	61392	681	FALSE	FALSE
rs6899343_T	686.2	Impetigo	dermatologic	0.4854	0.257477	0.836568	0.157587	0.246928	51440	119	51321	417	FALSE	FALSE
rs11075255_A	214.1	Lipoma of skin and subcutaneous tissue	neoplasms	0.970249	0.257482	1.09234	0.0780017	0.402251	61361	337	61024	318	FALSE	FALSE
rs6817471_C	790	Nonspecific findings on examination of blood	symptoms	0.0814076	0.257486	0.913755	0.0796509	0.33498	54136	368	53768	36	FALSE	FALSE
rs7693_T	287.1	Spontaneous ecchymoses	hematopoietic	0.486877	0.257487	0.864422	0.128665	0.364243	47795	138	47657	46	FALSE	FALSE
rs6817471_C	741.2	Stiffness of joint	musculoskeletal	0.00588759	0.257487	0.956349	0.0394162	0.334261	53346	1525	51821	35	FALSE	FALSE
rs10860209_A	275.6	Hypercalcemia	endocrine/metabolic	0.0744484	0.257494	1.07416	0.0631751	0.152137	56160	965	55195	325	FALSE	FALSE
rs11085259_T	289.5	Diseases of spleen	hematopoietic	0.265593	0.257499	1.12874	0.106953	0.180375	45774	276	45498	132	FALSE	FALSE
rs4984980_A	705.3	Hidradenitis	dermatologic	0.768597	0.257504	0.82002	0.17524	0.188817	55726	121	55605	607	FALSE	FALSE
rs7531911_G	977	Personal history of allergy to medicinal agents	injuries & poisonings	0.425848	0.257504	0.965303	0.0311869	0.294908	49061	2688	46373	28	FALSE	FALSE
rs2908297_T	656.9	Neonatal bradycardia or tachycardia	pregnancy complications	0.392848	0.257507	1.27635	0.215493	0.156166	61787	85	61702	20	FALSE	FALSE
rs1250095_T	790	Nonspecific findings on examination of blood	symptoms	0.934421	0.257507	1.08946	0.0756692	0.378631	53881	366	53515	304	FALSE	FALSE
rs11708067_G	442.11	Abdominal aortic aneurysm	circulatory system	0.417154	0.257515	1.0739	0.062967	0.235906	51777	709	51068	3	FALSE	FALSE
rs11890449_T	636.2	Early onset of delivery	pregnancy complications	0.791569	0.257519	1.2089	0.167547	0.0507719	32971	329	32642	26	FALSE	FALSE
rs10133035_T	368	Visual disturbances	sense organs	0.664407	0.25752	0.964127	0.0322644	0.352825	59616	2215	57401	427	FALSE	FALSE
rs10937714_C	760	Back pain	symptoms	0.187407	0.257528	1.02143	0.018726	0.212043	56189	11161	45028	623	FALSE	FALSE
rs10039427_A	264.2	Failure to thrive (childhood)	endocrine/metabolic	0.982867	0.257533	0.920302	0.0733534	0.186353	44083	894	43189	178	FALSE	FALSE
rs1250095_T	189	Cancer of urinary organs (incl. kidney and bladder)	neoplasms	0.958063	0.257533	0.95922	0.0367725	0.379267	62452	1662	60790	350	FALSE	FALSE
rs2268569_T	771	Musculoskeletal symptoms referable to limbs	symptoms	0.272475	0.257535	0.904217	0.0889262	0.0816321	55352	939	54413	8	FALSE	FALSE
rs3775094_A	395.3	Nonrheumatic tricuspid valve disorders	circulatory system	0.968001	0.257543	1.0696	0.0594289	0.461376	50745	571	50174	283	FALSE	FALSE
rs11989843_G	527.2	Sialoadenitis	digestive	0.662708	0.257545	0.832607	0.161801	0.194773	58273	138	58135	461	FALSE	FALSE
rs3775094_A	499	Cystic fibrosis	respiratory	0.994998	0.257549	0.899528	0.0935209	0.462864	62984	232	62752	355	FALSE	FALSE
rs2239525_G	292.3	Memory loss	mental disorders	0.98569	0.257551	1.04708	0.0406342	0.260519	51146	1622	49524	0	FALSE	FALSE
rs2239526_G	292.3	Memory loss	mental disorders	0.98569	0.257551	1.04708	0.0406342	0.260519	51146	1622	49524	0	FALSE	FALSE
rs10181515_T	495.11	Chronic obstructive asthma with exacerbation	respiratory	0.365643	0.257564	0.755098	0.248115	0.225121	48063	55	48008	18	FALSE	FALSE
rs4433533_G	204.22	Myeloid leukemia, chronic	neoplasms	0.353976	0.257565	1.11507	0.0962024	0.215053	60348	301	60047	16	FALSE	FALSE
rs2523507_G	191	Manlignant and unknown neoplasms of brain and nervous system	neoplasms	0.979078	0.257569	1.06163	0.0528245	0.260733	61772	908	60864	9	FALSE	FALSE
rs10116772_A	816	Cerebral laceration and contusion	injuries & poisonings	0.780804	0.257571	1.24661	0.194698	0.409178	60855	53	60802	53	FALSE	FALSE
rs10734253_G	346.2	Nonspecific abnormal results of function study of brain and central nervous system	neurological	0.394137	0.257574	0.853216	0.140215	0.439011	47156	106	47050	97	FALSE	FALSE
rs724016_G	619.3	Noninflammatory disorders of cervix	genitourinary	0.131368	0.257577	0.854166	0.139232	0.435469	31117	109	31008	11	FALSE	FALSE
rs10993460_C	395.3	Nonrheumatic tricuspid valve disorders	circulatory system	0.608522	0.257578	1.12006	0.100151	0.0886271	50972	575	50397	43	FALSE	FALSE
rs12631733_T	585.34	Chronic Kidney Disease, Stage IV	genitourinary	0.502257	0.257582	1.06075	0.0520915	0.160264	47272	1416	45856	135	FALSE	FALSE
rs2074090_G	619	Noninflammatory female genital disorders	genitourinary	0.589245	0.257584	1.04215	0.0364638	0.353687	32591	1743	30848	180	FALSE	FALSE
rs6136447_G	743.22	Pathologic fracture of femur	musculoskeletal	0.679428	0.257587	0.821692	0.173472	0.139857	51903	164	51739	169	FALSE	FALSE
rs4984980_A	531	Peptic ulcer (excl. esophageal)	digestive	0.708244	0.25759	0.945229	0.0497549	0.18914	60442	1416	59026	667	FALSE	FALSE
rs12631733_T	395.4	Nonrheumatic pulmonary valve disorders	circulatory system	0.52966	0.257594	1.14138	0.116811	0.160649	50570	253	50317	132	FALSE	FALSE
rs12746673_C	376	Disorders of the orbit	sense organs	0.312116	0.257597	0.771805	0.228801	0.20884	53438	68	53370	849	FALSE	FALSE
rs11776904_C	459.9	Circulatory disease NEC	circulatory system	0.130917	0.257599	1.07275	0.0620325	0.158208	50582	952	49630	895	FALSE	FALSE
rs1971152_C	531.1	Hemorrhage from gastrointestinal ulcer	digestive	0.717337	0.2576	0.892341	0.100617	0.409856	59427	211	59216	446	FALSE	FALSE
rs4887810_A	259.3	Delay in sexual development and puberty NEC	endocrine/metabolic	0.252291	0.257606	0.819834	0.175478	0.325965	53360	80	53280	289	FALSE	FALSE
rs11626787_G	318	Tobacco use disorder	mental disorders	0.658059	0.257607	0.979618	0.0181903	0.346404	55405	8130	47275	149	FALSE	FALSE
rs11989843_G	695.42	Systemic lupus erythematosus	dermatologic	0.713554	0.257609	1.06956	0.0594035	0.194867	52033	892	51141	402	FALSE	FALSE
rs10734253_G	509.1	Respiratory failure	respiratory	0.10953	0.257626	1.02448	0.0213631	0.43812	48198	5138	43060	98	FALSE	FALSE
rs6889788_A	743.2	Pathologic fracture	musculoskeletal	0.983599	0.257631	0.930811	0.0633381	0.186278	52725	885	51840	62	FALSE	FALSE
rs10181515_T	613.7	Other signs and symptoms in breast	genitourinary	0.0128503	0.257634	1.10578	0.0888286	0.225478	59762	348	59414	18	FALSE	FALSE
rs6136447_G	573.2	Liver replaced by transplant	digestive	0.530818	0.257634	1.09283	0.078417	0.139362	47208	659	46549	138	FALSE	FALSE
rs11650000_A	575	Other biliary tract disease	digestive	0.253538	0.257641	0.960736	0.0353851	0.45292	58358	1675	56683	197	FALSE	FALSE
rs6790843_A	155.1	Malignant neoplasm of liver, primary	neoplasms	0.512707	0.257647	1.07702	0.0655502	0.374777	55445	501	54944	62	FALSE	FALSE
rs2908296_T	394.3	Aortic valve disease	circulatory system	0.189884	0.257652	1.44498	0.325187	0.153308	50418	29	50389	52	FALSE	FALSE
rs34351_C	353.2	Nerve root lesions	neurological	0.147591	0.257652	0.860595	0.13263	0.329784	54181	137	54044	77	FALSE	FALSE
rs2133705_C	452	Other venous embolism and thrombosis	circulatory system	0.0026871	0.257653	1.02787	0.0242811	0.488286	47847	3793	44054	825	FALSE	FALSE
rs6790843_A	426.3	Bundle branch block	circulatory system	0.0507763	0.257661	0.950319	0.0450176	0.374239	38621	1171	37450	38	FALSE	FALSE
rs1905505_A	365.2	Primary angle-closure glaucoma	sense organs	0.724513	0.257667	1.12916	0.107313	0.288542	56841	204	56637	324	FALSE	FALSE
rs35498576_C	277.6	Other deficiencies of circulating enzymes	endocrine/metabolic	0.459581	0.257667	0.680455	0.340124	0.280976	59078	26	59052	126	FALSE	FALSE
rs3087948_T	818	Intracranial hemorrhage (injury)	injuries & poisonings	0.895418	0.257668	1.10878	0.0912241	0.188174	61151	375	60776	76	FALSE	FALSE
rs2239525_G	366.2	Senile cataract	sense organs	0.979728	0.25767	0.971124	0.0258865	0.260688	60304	4596	55708	0	FALSE	FALSE
rs2239526_G	366.2	Senile cataract	sense organs	0.979728	0.25767	0.971124	0.0258865	0.260688	60304	4596	55708	0	FALSE	FALSE
rs4513637_G	367.1	Myopia	sense organs	0.122342	0.257674	1.05351	0.0460494	0.176354	58635	1651	56984	588	FALSE	FALSE
rs78028320_A	381.9	Otorrhea	sense organs	0.352271	0.257681	1.12693	0.105577	0.187772	54377	278	54099	300	FALSE	FALSE
rs2268570_G	519.1	Tracheostomy complications	respiratory	0.995349	0.257685	0.871752	0.121259	0.419435	56085	143	55942	284	FALSE	FALSE
rs2908296_T	447	Other disorders of arteries and arterioles	circulatory system	0.234542	0.257686	1.06514	0.0557514	0.15248	52266	1250	51016	57	FALSE	FALSE
rs11085259_T	191	Manlignant and unknown neoplasms of brain and nervous system	neoplasms	0.424741	0.257687	0.931132	0.0630411	0.18033	61612	907	60705	178	FALSE	FALSE
rs1848068_T	427.7	Tachycardia NOS	circulatory system	0.200103	0.257689	1.02517	0.0219658	0.335144	42883	5420	37463	27	FALSE	FALSE
rs116761056_T	386.21	Central origin vertigo	sense organs	0.245462	0.25769	0.447104	0.711182	0.0191669	52669	116	52553	144	FALSE	FALSE
rs1848067_T	789	Nausea and vomiting	symptoms	0.675773	0.257691	1.01808	0.0158309	0.36104	55890	10739	45151	49	FALSE	FALSE
rs11042985_G	860	Bone marrow or stem cell transplant	neoplasms	0.7372	0.257698	1.11129	0.0932321	0.412934	63010	236	62774	243	FALSE	FALSE
rs35533056_A	149.9	Cancer of of nasal cavities	neoplasms	0.834377	0.257705	1.14219	0.117461	0.385119	61098	150	60948	326	FALSE	FALSE
rs925095_T	227.1	Benign neoplasm of adrenal gland	neoplasms	0.951342	0.257707	0.883519	0.109418	0.382249	61218	183	61035	168	FALSE	FALSE
rs10771372_T	270.38	Other specified disorders of plasma protein metabolism	endocrine/metabolic	0.403631	0.257707	1.13155	0.109193	0.191655	58835	255	58580	478	FALSE	FALSE
rs2894536_C	592.11	Acute cystitis	genitourinary	0.0670114	0.257715	0.91233	0.0810677	0.158088	46199	622	45577	329	FALSE	FALSE
rs730497_A	691	Congenital anomalies of skin	dermatologic	0.0895862	0.257717	1.15347	0.126149	0.17965	52989	196	52793	38	FALSE	FALSE
rs2564929_T	420.22	Chronic pericarditis	circulatory system	0.446315	0.257727	0.882577	0.110365	0.327267	56981	196	56785	14	FALSE	FALSE
rs28578604_T	741.1	Ankylosis of joint	musculoskeletal	0.868329	0.257729	1.25662	0.201833	0.219767	51848	63	51785	69	FALSE	FALSE
rs12453443_G	54	Herpes simplex	infectious diseases	0.122213	0.257733	0.943295	0.0515801	0.403733	49851	805	49046	579	FALSE	FALSE
rs11002898_A	165	Cancer within the respiratory system	neoplasms	0.560374	0.257738	1.03881	0.03364	0.251344	62309	2471	59838	155	FALSE	FALSE
rs6688365_C	794	Abnormal results of other function studies (bladder, pancreas, placenta, spleen, etc)	symptoms	0.314691	0.257738	0.804186	0.192555	0.438033	62703	57	62646	345	FALSE	FALSE
rs144155527_T	750.22	Congenital anomaly of gallbladder, bile ducts, liver, pancreas	congenital anomalies	0.176693	0.257739	0.44712	0.711224	0.0179313	59226	120	59106	155	FALSE	FALSE
rs234866_A	705.3	Hidradenitis	dermatologic	0.379893	0.257745	0.849444	0.14418	0.307394	56164	122	56042	143	FALSE	FALSE
rs4433533_G	278.4	Abnormal weight gain	endocrine/metabolic	0.700351	0.257753	0.946972	0.0481443	0.2141	48573	1521	47052	9	FALSE	FALSE
rs4775238_A	530.14	Reflux esophagitis	digestive	0.753963	0.257754	1.06276	0.0537872	0.414852	37793	716	37077	165	FALSE	FALSE
rs6026591_A	654	Other and unspecified complications of birth; puerperium affecting management of mother	pregnancy complications	0.296444	0.257759	0.894644	0.0983737	0.378278	34086	232	33854	72	FALSE	FALSE
rs34351_C	346.2	Nonspecific abnormal results of function study of brain and central nervous system	neurological	0.509565	0.25776	1.17565	0.142989	0.331857	47183	106	47077	70	FALSE	FALSE
rs72979712_T	189.2	Cancer of bladder	neoplasms	0.797444	0.257761	0.872537	0.120483	0.0521628	61864	807	61057	66	FALSE	FALSE
rs10766395_C	429.2	Abnormal function study of cardiovascular system	circulatory system	0.195654	0.257762	0.939532	0.0551152	0.380454	49922	730	49192	459	FALSE	FALSE
rs72979712_T	344	Other paralytic syndromes	neurological	0.328744	0.257765	1.14866	0.122466	0.0526757	47707	605	47102	45	FALSE	FALSE
rs12453443_G	370.31	Keratoconjunctivitis sicca	sense organs	0.377296	0.25777	1.08141	0.0691626	0.404611	53958	437	53521	651	FALSE	FALSE
rs6889788_A	495	Asthma	respiratory	0.897059	0.25777	1.03091	0.0269001	0.186201	53010	5042	47968	63	FALSE	FALSE
rs11564710_A	555.21	Ulcerative colitis (chronic)	digestive	0.731552	0.257774	0.924437	0.0694285	0.415249	41103	442	40661	97	FALSE	FALSE
rs5210_A	79	Viral infection	infectious diseases	0.217063	0.257775	1.03865	0.033508	0.377001	51610	2040	49570	21	FALSE	FALSE
rs2894536_C	614.51	Cervicitis and endocervicitis	genitourinary	0.63003	0.257777	1.3048	0.2351	0.159545	30963	57	30906	193	FALSE	FALSE
rs16860758_G	585.34	Chronic Kidney Disease, Stage IV	genitourinary	0.24018	0.257778	1.05755	0.0494454	0.185067	46891	1404	45487	534	FALSE	FALSE
rs144155527_T	204.4	Multiple myeloma	neoplasms	0.299241	0.25778	1.39306	0.292934	0.0179326	60142	241	59901	164	FALSE	FALSE
rs3775094_A	327.5	Parasomnia	neurological	0.968407	0.25778	0.89294	0.100062	0.46183	46332	203	46129	272	FALSE	FALSE
rs4660895_T	691.3	Congenital pigmentary anomalies of skin	dermatologic	0.0736195	0.257781	1.34417	0.261367	0.29593	52830	32	52798	33	FALSE	FALSE
rs79896666_C	785	Abdominal pain	symptoms	0.311317	0.257782	1.03269	0.0284276	0.0564331	54950	16843	38107	114	FALSE	FALSE
rs78551082_T	785	Abdominal pain	symptoms	0.311317	0.257782	1.03269	0.0284276	0.0564331	54950	16843	38107	114	FALSE	FALSE
rs74628648_T	785	Abdominal pain	symptoms	0.311317	0.257782	1.03269	0.0284276	0.0564331	54950	16843	38107	114	FALSE	FALSE
rs10771372_T	333	Extrapyramidal disease and abnormal movement disorders	neurological	0.806311	0.257785	0.947646	0.0475189	0.190689	48317	1537	46780	393	FALSE	FALSE
rs2971670_T	736.3	Acquired deformities of hip	musculoskeletal	0.478043	0.257789	1.35543	0.268744	0.179031	54351	40	54311	46	FALSE	FALSE
rs11650000_A	592.11	Acute cystitis	genitourinary	0.2278	0.257795	0.936317	0.0581483	0.452857	46370	621	45749	145	FALSE	FALSE
rs1848067_T	963	Poisoning by primarily systemic agents	injuries & poisonings	0.250777	0.257798	1.05125	0.04417	0.361348	47475	1125	46350	51	FALSE	FALSE
rs6031558_C	740.9	Osteoarthrosis NOS	musculoskeletal	0.957328	0.257803	0.975317	0.0220865	0.327404	53712	6106	47606	21	FALSE	FALSE
rs1971152_C	749.2	Congenital anomalies of skull and face bones	congenital anomalies	0.788818	0.257803	0.890612	0.102374	0.410415	61807	210	61597	463	FALSE	FALSE
rs4558932_C	695.8	Other specified erythematous conditions	dermatologic	0.354796	0.257812	1.11016	0.0923529	0.211449	52658	337	52321	532	FALSE	FALSE
rs2948567_T	750.1	Upper gastrointestinal congenital anomalies	congenital anomalies	0.94667	0.257816	1.14168	0.117096	0.333627	59120	161	58959	310	FALSE	FALSE
rs3733227_C	401.3	Other hypertensive complications	circulatory system	0.238007	0.257826	0.955929	0.0398318	0.335106	33370	1603	31767	2	FALSE	FALSE
rs8074454_C	158	Neoplasm of unspecified nature of digestive system	neoplasms	0.636024	0.257845	0.917855	0.0757541	0.330352	55403	413	54990	15	FALSE	FALSE
rs11650000_A	727.1	Synovitis and tenosynovitis	musculoskeletal	0.316361	0.257846	1.03981	0.0345005	0.454	48554	1792	46762	155	FALSE	FALSE
rs4984980_A	274	Gout and other crystal arthropathies	endocrine/metabolic	0.52182	0.257846	1.04451	0.0384855	0.188874	61504	2408	59096	680	FALSE	FALSE
rs62432360_C	722.7	Intervertebral disc disorder with myelopathy	musculoskeletal	0.489366	0.257849	0.848995	0.144678	0.177544	48816	184	48632	677	FALSE	FALSE
rs6899343_T	364.9	Cornea replaced by transplant	sense organs	0.847907	0.25785	0.747596	0.257088	0.247458	56559	48	56511	463	FALSE	FALSE
rs1848068_T	555.21	Ulcerative colitis (chronic)	digestive	0.438576	0.257851	1.08314	0.070582	0.335904	41165	443	40722	31	FALSE	FALSE
rs16860758_G	714.2	Juvenile rheumatoid arthritis	musculoskeletal	0.323823	0.257851	0.877769	0.115222	0.18526	52985	282	52703	591	FALSE	FALSE
rs56149656_G	288	Diseases of white blood cells	hematopoietic	0.117736	0.257858	0.961021	0.0351397	0.105764	50523	4973	45550	81	FALSE	FALSE
rs11650000_A	444.2	Embolism and thrombosis of abdominal aorta	circulatory system	0.107675	0.257862	1.22183	0.177069	0.453526	50964	64	50900	177	FALSE	FALSE
rs6026592_A	110.1	Dermatophytosis	infectious diseases	0.242896	0.257867	1.03769	0.032695	0.380786	55547	2103	53444	142	FALSE	FALSE
rs8121252_T	601.8	Other inflammatory disorders of male genital organs	genitourinary	0.186321	0.25787	1.22954	0.182638	0.344266	20641	63	20578	83	FALSE	FALSE
rs78028320_A	296.22	Major depressive disorder	mental disorders	0.616489	0.257873	0.97183	0.0252548	0.187866	42312	6274	36038	222	FALSE	FALSE
rs34351_C	198.5	Secondary malignancy of brain/spine	neoplasms	0.908611	0.257878	0.945692	0.049352	0.330054	45991	995	44996	72	FALSE	FALSE
rs925095_T	272.11	Hypercholesterolemia	endocrine/metabolic	0.96816	0.257878	0.976394	0.0211142	0.382188	46205	6858	39347	134	FALSE	FALSE
rs12493_T	743.2	Pathologic fracture	musculoskeletal	0.983302	0.257881	0.930846	0.0633376	0.186273	52721	885	51836	66	FALSE	FALSE
rs7693_T	713	Arthropathy associated with other disorders classified elsewhere	musculoskeletal	0.410641	0.257888	0.891102	0.101906	0.364748	52040	217	51823	54	FALSE	FALSE
rs8003022_G	276.6	Fluid overload	endocrine/metabolic	0.960405	0.257889	0.967911	0.0288272	0.393091	43275	2809	40466	36	FALSE	FALSE
rs580240_T	740	Osteoarthrosis	musculoskeletal	0.0358681	0.257889	0.98124	0.016739	0.485304	58077	10459	47618	5	FALSE	FALSE
rs11626787_G	286	Coagulation defects	hematopoietic	0.788657	0.257893	0.970593	0.0263819	0.347024	51044	3462	47582	136	FALSE	FALSE
rs8070737_T	255.13	Medulloadrenal hyperfunction	endocrine/metabolic	0.159865	0.257894	0.692174	0.325193	0.181541	53583	41	53542	20	FALSE	FALSE
rs2380949_G	480	Pneumonia	respiratory	0.0341266	0.257894	1.03568	0.0309864	0.0958269	54108	6892	47216	59	FALSE	FALSE
rs11263762_A	149.9	Cancer of of nasal cavities	neoplasms	0.811559	0.257896	1.14088	0.116497	0.409937	61329	150	61179	96	FALSE	FALSE
rs6103716_C	614.4	Inflammatory diseases of uterus, except cervix	genitourinary	0.15822	0.257899	1.33254	0.253752	0.315138	31088	33	31055	39	FALSE	FALSE
rs12493_T	8.5	Bacterial enteritis	infectious diseases	0.892179	0.257901	0.925942	0.0680097	0.186206	60946	765	60181	77	FALSE	FALSE
rs9901746_A	626.12	Excessive or frequent menstruation	genitourinary	0.942353	0.257912	1.05484	0.0471944	0.405378	24598	970	23628	265	FALSE	FALSE
rs72650616_A	496.1	Emphysema	respiratory	0.148821	0.257913	1.07282	0.0621279	0.107476	49346	1399	47947	85	FALSE	FALSE
rs497273_C	585.2	Renal failure NOS	genitourinary	0.640212	0.257914	1.05306	0.0456982	0.345184	46846	1088	45758	240	FALSE	FALSE
rs11042985_G	597.2	Urinary complications NEC	genitourinary	0.744358	0.257915	1.13328	0.110595	0.413131	56378	167	56211	225	FALSE	FALSE
rs1799884_T	575	Other biliary tract disease	digestive	0.588333	0.257926	0.94881	0.0464481	0.178902	58546	1678	56868	2	FALSE	FALSE
rs12631733_T	366.2	Senile cataract	sense organs	0.825187	0.257929	0.965237	0.0312754	0.159825	60144	4582	55562	170	FALSE	FALSE
rs777355_A	112.3	Candidiasis of skin and nails	infectious diseases	0.164922	0.257932	1.1077	0.090412	0.48168	53548	247	53301	284	FALSE	FALSE
rs1016565_A	480.1	Bacterial pneumonia	respiratory	0.702445	0.257934	0.958026	0.037904	0.308959	48890	1726	47164	104	FALSE	FALSE
rs867635_T	614.5	Inflammatory disease of cervix, vagina, and vulva	genitourinary	0.426982	0.257939	1.09631	0.0812779	0.0773223	32080	1002	31078	14	FALSE	FALSE
rs11075256_G	145.4	Cancer of the gums	neoplasms	0.0198098	0.257941	1.22633	0.180354	0.294798	61242	70	61172	95	FALSE	FALSE
rs777355_A	709.6	Other specified diffuse diseases of connective tissue	dermatologic	0.187583	0.257944	0.90177	0.0913984	0.480609	51880	244	51636	263	FALSE	FALSE
rs56149656_G	716.1	Unspecified polyarthropathy or polyarthritis	musculoskeletal	0.0794624	0.257945	0.5925	0.462673	0.106483	51844	39	51805	71	FALSE	FALSE
rs4812816_A	840.1	Muscle/tendon sprain	injuries & poisonings	0.395793	0.257947	1.25012	0.19734	0.216434	55026	69	54957	44	FALSE	FALSE
rs12531914_A	189.4	Malignant neoplasm of other urinary organs	neoplasms	0.931801	0.257952	1.09562	0.0807268	0.269078	61367	378	60989	132	FALSE	FALSE
rs4237150_C	70.4	Chronic hepatitis	infectious diseases	0.390808	0.257953	1.0911	0.0770678	0.412341	49824	345	49479	118	FALSE	FALSE
rs925095_T	368.9	Subjective visual disturbances	sense organs	0.918953	0.257957	0.927183	0.0668337	0.381868	58130	489	57641	167	FALSE	FALSE
rs28578604_T	732	Osteochondropathies	musculoskeletal	0.867317	0.257961	1.15631	0.12839	0.219211	49790	165	49625	61	FALSE	FALSE
rs2268570_G	241	Nontoxic nodular goiter	endocrine/metabolic	0.94372	0.257966	0.964001	0.03241	0.420919	51169	2103	49066	263	FALSE	FALSE
rs11042985_G	740.12	Osteoarthrosis, localized, secondary	musculoskeletal	0.925457	0.257987	0.885524	0.107478	0.412604	47634	186	47448	185	FALSE	FALSE
rs34351_C	724.8	Other symptoms referable to back	musculoskeletal	0.687264	0.257988	1.11597	0.0970011	0.330674	49446	237	49209	77	FALSE	FALSE
rs12493_T	709.6	Other specified diffuse diseases of connective tissue	dermatologic	0.91342	0.258	0.871584	0.121509	0.186261	52064	245	51819	65	FALSE	FALSE
rs6899343_T	286.13	Congenital factor VIII disorder	hematopoietic	0.955745	0.258002	1.23212	0.184539	0.247042	47411	74	47337	381	FALSE	FALSE
rs4701619_C	530.13	Barrett's esophagus	digestive	0.667077	0.258004	0.901048	0.0921179	0.1869	37603	424	37179	52	FALSE	FALSE
rs35498576_C	174.1	Breast cancer [female]	neoplasms	0.322332	0.258006	0.963515	0.0328585	0.283017	30772	2641	28131	66	FALSE	FALSE
rs1971152_C	614.53	Cyst or abscess of Bartholin's gland	genitourinary	0.72367	0.258007	1.25543	0.201113	0.407103	30916	50	30866	233	FALSE	FALSE
rs3775094_A	442.2	Aneurysm of iliac artery	circulatory system	0.96666	0.258014	0.8087	0.187718	0.462389	50863	59	50804	281	FALSE	FALSE
rs925095_T	599.4	Urinary incontinence	genitourinary	0.88651	0.258015	1.03429	0.029806	0.382243	47407	2595	44812	144	FALSE	FALSE
rs11075256_G	962.2	Insulins and antidiabetic agents causing adverse effects in therapeutic use	injuries & poisonings	0.327678	0.258018	0.747747	0.257	0.295178	46367	42	46325	76	FALSE	FALSE
rs16969990_T	90	Sexually transmitted infections (not HIV or hepatitis)	infectious diseases	0.887369	0.258019	0.794564	0.203311	0.0695189	63062	233	62829	42	FALSE	FALSE
rs4930046_A	961	Poisoning by other anti-infectives	injuries & poisonings	0.284866	0.258019	0.875119	0.117936	0.481832	46043	146	45897	522	FALSE	FALSE
rs72727388_C	473	Diseases of the larynx and vocal cords	respiratory	0.935426	0.258022	1.04075	0.0353139	0.27346	43820	2120	41700	553	FALSE	FALSE
rs35533056_A	459	Other disorders of circulatory system	circulatory system	0.71715	0.258023	0.958541	0.0374357	0.384724	51767	1586	50181	289	FALSE	FALSE
rs6026591_A	610	Benign mammary dysplasias	genitourinary	0.382892	0.258028	1.04664	0.0403062	0.377858	29523	1385	28138	68	FALSE	FALSE
rs1799884_T	446.5	Giant cell arteritis	circulatory system	0.482259	0.25803	0.814303	0.181619	0.179512	51186	118	51068	2	FALSE	FALSE
rs72650616_A	599.5	Frequency of urination and polyuria	genitourinary	0.0319494	0.258037	0.952717	0.0428255	0.10747	48153	3280	44873	81	FALSE	FALSE
rs1510148_T	726.4	Calcaneal spur; Exostosis NOS	musculoskeletal	0.951258	0.258038	0.878442	0.114589	0.262115	46903	209	46694	224	FALSE	FALSE
rs2908297_T	771.2	Cramp of limb	symptoms	0.404572	0.258041	1.17918	0.145725	0.156797	54561	161	54400	20	FALSE	FALSE
rs6749367_T	474.1	Acute tonsillitis	respiratory	0.313316	0.258061	1.18789	0.152237	0.252279	42005	106	41899	311	FALSE	FALSE
rs2564929_T	575	Other biliary tract disease	digestive	0.444737	0.258063	1.04282	0.0370701	0.328217	58533	1677	56856	16	FALSE	FALSE
rs730497_A	969	Poisoning by psychotropic agents	injuries & poisonings	0.545681	0.258069	1.18009	0.146415	0.178211	46518	145	46373	29	FALSE	FALSE
rs8121252_T	348.9	Other conditions of brain, NOS	neurological	0.502275	0.258078	0.957603	0.0383061	0.340279	48566	1589	46977	178	FALSE	FALSE
rs2074090_G	516	Abnormal sputum	respiratory	0.275971	0.258079	1.06088	0.0522566	0.353077	62104	805	61299	341	FALSE	FALSE
rs10734253_G	79	Viral infection	infectious diseases	0.151312	0.25808	1.03784	0.0328388	0.438145	51532	2035	49497	101	FALSE	FALSE
rs13136239_A	795	Other and nonspecific abnormal cytological, histological and immunological findings	symptoms	0.475809	0.258084	0.870908	0.122217	0.332097	61321	160	61161	683	FALSE	FALSE
rs2564929_T	473.4	Voice disturbance	respiratory	0.519549	0.258085	0.956803	0.0390459	0.328303	43769	1587	42182	11	FALSE	FALSE
rs76369685_A	364.9	Cornea replaced by transplant	sense organs	0.112874	0.258086	0.515072	0.586641	0.058244	56641	48	56593	376	FALSE	FALSE
rs2074090_G	731	Osteitis deformans and osteopathies associated with other disorders classified elsewhere	musculoskeletal	0.658283	0.258087	1.08454	0.0717635	0.352152	49862	429	49433	269	FALSE	FALSE
rs11776904_C	426.24	Atrioventricular block, complete	circulatory system	0.147628	0.258093	0.922245	0.0715743	0.158287	37710	808	36902	642	FALSE	FALSE
rs6483215_A	320	Meningitis	neurological	0.681738	0.258096	1.10825	0.0908844	0.235953	62275	320	61955	78	FALSE	FALSE
rs4701619_C	433.21	Cerebral artery occlusion, with cerebral infarction	circulatory system	0.865445	0.2581	1.04663	0.0403034	0.186273	54498	2124	52374	70	FALSE	FALSE
rs10181515_T	427.42	Cardiac arrest	circulatory system	0.520106	0.258105	0.916743	0.0768678	0.226671	37989	514	37475	15	FALSE	FALSE
rs76177300_A	367	Disorders of refraction and accommodation; blindness and low vision	sense organs	0.956983	0.258108	1.07285	0.062182	0.046139	59765	2987	56778	847	FALSE	FALSE
rs1905505_A	256	Ovarian dysfunction	endocrine/metabolic	0.889479	0.258111	1.07508	0.0640138	0.288481	30463	613	29850	178	FALSE	FALSE
rs10860209_A	172.1	Melanomas of skin, dx or hx	neoplasms	0.0265429	0.258114	0.941018	0.0537581	0.152309	53884	1491	52393	318	FALSE	FALSE
rs28578604_T	286.11	Von willebrand's disease	hematopoietic	0.289488	0.258114	1.20902	0.167849	0.21813	47733	95	47638	65	FALSE	FALSE
rs6136447_G	495.2	Asthma with exacerbation	respiratory	0.812388	0.258119	1.07471	0.0637114	0.138623	48906	1011	47895	139	FALSE	FALSE
rs3213571_C	184.2	Cancer of other female genital organs (excluding uterus and ovary)	neoplasms	0.960716	0.258123	0.794682	0.203224	0.0836889	29532	198	29334	55	FALSE	FALSE
rs78028320_A	480.13	MRSA pneumonia	respiratory	0.146109	0.258128	0.854667	0.138875	0.187238	47210	190	47020	261	FALSE	FALSE
rs4701619_C	159.2	Malignant neoplasm of small intestine, including duodenum	neoplasms	0.802781	0.258128	0.875284	0.117796	0.187169	55180	260	54920	83	FALSE	FALSE
rs1250590_A	715	Other inflammatory spondylopathies	musculoskeletal	0.837483	0.258129	0.943703	0.0512406	0.475991	53188	782	52406	902	FALSE	FALSE
rs8003022_G	225	Benign neoplasm of brain and other parts of nervous system	neoplasms	0.984014	0.25813	0.932714	0.0615983	0.392844	61387	564	60823	51	FALSE	FALSE
rs10814915_T	735.22	Claw toe (acquired)	musculoskeletal	0.938817	0.25813	1.37033	0.278605	0.425212	54287	26	54261	100	FALSE	FALSE
rs10993460_C	610.1	Cystic mastopathy	genitourinary	0.492776	0.258142	1.08906	0.0754458	0.0882715	29245	1070	28175	23	FALSE	FALSE
rs1125253_T	578.2	Blood in stool	digestive	0.357883	0.258143	0.961197	0.0349983	0.273833	50728	2194	48534	353	FALSE	FALSE
rs1125251_T	578.2	Blood in stool	digestive	0.357883	0.258143	0.961197	0.0349983	0.273833	50728	2194	48534	353	FALSE	FALSE
rs11075255_A	191.1	Cancer of brain and nervous system	neoplasms	0.930951	0.258147	1.06328	0.0542583	0.402561	61274	703	60571	318	FALSE	FALSE
rs72650616_A	258.1	Postablative ovarian failure	endocrine/metabolic	0.690939	0.25815	1.40535	0.300932	0.105253	30023	47	29976	50	FALSE	FALSE
rs10734253_G	362.2	Degeneration of macula and posterior pole of retina	sense organs	0.0939537	0.258152	0.953155	0.0424297	0.438552	57610	1229	56381	118	FALSE	FALSE
rs112412537_A	38.1	Gram negative septicemia	infectious diseases	0.765504	0.258156	1.14715	0.121403	0.0393286	51591	809	50782	673	FALSE	FALSE
rs79896666_C	738	Other acquired musculoskeletal deformity	musculoskeletal	0.357676	0.258157	0.902019	0.0911955	0.0563423	55500	1265	54235	125	FALSE	FALSE
rs78551082_T	738	Other acquired musculoskeletal deformity	musculoskeletal	0.357676	0.258157	0.902019	0.0911955	0.0563423	55500	1265	54235	125	FALSE	FALSE
rs74628648_T	738	Other acquired musculoskeletal deformity	musculoskeletal	0.357676	0.258157	0.902019	0.0911955	0.0563423	55500	1265	54235	125	FALSE	FALSE
rs11776904_C	795.82	Elevated cancer antigen 125 [CA 125]	symptoms	0.493201	0.258158	0.766767	0.234863	0.158039	60906	82	60824	1047	FALSE	FALSE
rs2403205_T	244	Hypothyroidism	endocrine/metabolic	0.663646	0.258161	0.979646	0.018186	0.369703	57365	8180	49185	154	FALSE	FALSE
rs2894536_C	623	Hypertrophy of female genital organs	genitourinary	0.718141	0.258163	1.21198	0.170025	0.159175	33884	116	33768	214	FALSE	FALSE
rs10766394_G	519.8	Other diseases of respiratory system, NEC	respiratory	0.206118	0.258167	0.920531	0.0732312	0.376172	56538	411	56127	90	FALSE	FALSE
rs6483215_A	763	Thoracic or lumbosacral neuritis or radiculitis, unspecified	symptoms	0.846431	0.258169	0.960782	0.0353818	0.236007	57386	2402	54984	75	FALSE	FALSE
rs1848068_T	790	Nonspecific findings on examination of blood	symptoms	0.0730159	0.25817	0.91387	0.0796538	0.334937	54137	368	53769	35	FALSE	FALSE
rs6136447_G	377.3	Optic neuritis/neuropathy	sense organs	0.364075	0.258184	0.857196	0.136278	0.140163	54276	251	54025	168	FALSE	FALSE
rs6817471_C	385	Other disorders of middle ear and mastoid	sense organs	0.0806204	0.258188	0.888397	0.10466	0.335133	54559	214	54345	35	FALSE	FALSE
rs16969990_T	516	Abnormal sputum	respiratory	0.88561	0.258198	0.888541	0.104518	0.0695199	62385	806	61579	42	FALSE	FALSE
rs12746673_C	753.2	Congenital anomalies of posterior segment of eye	congenital anomalies	0.275653	0.258203	1.29395	0.227923	0.208597	60756	52	60704	991	FALSE	FALSE
rs1250542_A	195.3	Malignant neoplasm of head, face, and neck	neoplasms	0.977848	0.258203	0.949398	0.0459268	0.373337	46012	1077	44935	139	FALSE	FALSE
rs1250095_T	627.1	Postmenopausal bleeding	genitourinary	0.875938	0.258204	1.06904	0.0590462	0.377724	24367	625	23742	136	FALSE	FALSE
rs62432360_C	110.12	Althete's foot	infectious diseases	0.943402	0.258205	0.881698	0.111357	0.178162	53168	301	52867	736	FALSE	FALSE
rs1905505_A	801	Fracture of ankle and foot	injuries & poisonings	0.833519	0.258211	0.955258	0.0404848	0.288696	52131	1580	50551	290	FALSE	FALSE
rs9489217_C	367.8	Hypermetropia	sense organs	0.874363	0.258212	0.920486	0.0732808	0.449908	57904	382	57522	18	FALSE	FALSE
rs1799884_T	253.11	Acromegaly and gigantism	endocrine/metabolic	0.494908	0.258214	0.633155	0.404237	0.178809	53588	29	53559	2	FALSE	FALSE
rs1510148_T	347	Cataplexy and narcolepsy	neurological	0.733009	0.258218	1.21266	0.17054	0.2609	47020	82	46938	216	FALSE	FALSE
rs2908296_T	818.1	Subdural hemorrhage (injury)	injuries & poisonings	0.141953	0.258224	1.16929	0.138329	0.153537	60969	183	60786	67	FALSE	FALSE
rs10039427_A	433.21	Cerebral artery occlusion, with cerebral infarction	circulatory system	0.821988	0.258243	1.0467	0.0403735	0.185694	54361	2119	52242	218	FALSE	FALSE
rs2941257_T	286.81	Primary hypercoagulable state	hematopoietic	0.778756	0.258248	1.0826	0.0701976	0.261042	48021	509	47512	199	FALSE	FALSE
rs16969990_T	580.4	Renal sclerosis, NOS	genitourinary	0.331677	0.258249	1.24744	0.195566	0.0698471	46115	170	45945	34	FALSE	FALSE
rs1016565_A	90.2	Gonococcal infections	infectious diseases	0.738349	0.258261	1.23828	0.189049	0.309932	62804	61	62743	132	FALSE	FALSE
rs8003022_G	530.13	Barrett's esophagus	digestive	0.756933	0.258262	0.922034	0.0718025	0.393568	37625	425	37200	30	FALSE	FALSE
rs8074454_C	694.3	Vascular disorders of skin	dermatologic	0.14867	0.258265	0.693592	0.323636	0.330886	52843	25	52818	14	FALSE	FALSE
rs7946714_C	602	Other disorders of prostate	genitourinary	0.3811	0.258266	1.23123	0.183998	0.217696	20717	79	20638	19	FALSE	FALSE
rs78028320_A	313.2	Tics and stuttering	mental disorders	0.668981	0.258268	0.829307	0.165561	0.188003	57821	137	57684	313	FALSE	FALSE
rs6031558_C	197	Chemotherapy	neoplasms	0.952815	0.258269	1.02116	0.0185258	0.327643	53192	8144	45048	21	FALSE	FALSE
rs72727388_C	281	Other deficiency anemia	hematopoietic	0.0444314	0.258271	1.05402	0.0465362	0.271861	40723	1207	39516	519	FALSE	FALSE
rs11075255_A	805	Fracture of vertebral column without mention of spinal cord injury	injuries & poisonings	0.960283	0.258279	0.957981	0.0379727	0.40225	52082	1505	50577	270	FALSE	FALSE
rs1905505_A	198.4	Secondary malignant neoplasm of liver	neoplasms	0.718607	0.258282	0.958017	0.0379401	0.288657	46647	1836	44811	267	FALSE	FALSE
rs4400674_A	743.21	Pathologic fracture of vertebrae	musculoskeletal	0.708319	0.25829	0.898873	0.0943115	0.384572	52145	246	51899	1	FALSE	FALSE
rs6899342_G	136	Other infectious and parasitic diseases	infectious diseases	0.882605	0.258294	0.931196	0.06306	0.248233	60826	713	60113	97	FALSE	FALSE
rs11564710_A	741.6	Villonodular synovitis	musculoskeletal	0.578076	0.258297	0.707431	0.306182	0.416182	51761	24	51737	121	FALSE	FALSE
rs76177300_A	704.1	Alopecia	dermatologic	0.95531	0.2583	0.844437	0.149578	0.0462532	57823	604	57219	834	FALSE	FALSE
rs10039427_A	711.1	Pyogenic arthritis	musculoskeletal	0.903487	0.258307	0.885823	0.107253	0.185682	51984	315	51669	217	FALSE	FALSE
rs4513637_G	588.1	Renal osteodystrophy	genitourinary	0.214545	0.258312	1.06549	0.0561209	0.175752	46668	1103	45565	439	FALSE	FALSE
rs4930046_A	194	Cancer of other endocrine glands	neoplasms	0.393422	0.258316	1.15324	0.126129	0.481544	60684	127	60557	661	FALSE	FALSE
rs1250542_A	362.2	Degeneration of macula and posterior pole of retina	sense organs	0.98529	0.258318	0.951917	0.0435936	0.374136	57566	1227	56339	164	FALSE	FALSE
rs6899343_T	626.1	Irregular menstrual cycle/bleeding	genitourinary	0.407603	0.258324	1.03913	0.0339551	0.245059	26361	2669	23692	211	FALSE	FALSE
rs7632381_C	447	Other disorders of arteries and arterioles	circulatory system	0.821504	0.258324	1.04737	0.0409445	0.435992	52314	1251	51063	8	FALSE	FALSE
rs28582094_G	302	Sexual and gender identity disorders	mental disorders	0.78779	0.258326	1.11053	0.0927506	0.265202	36476	290	36186	33	FALSE	FALSE
rs12531914_A	245.1	Thyroiditis, acute and subacute	endocrine/metabolic	0.779316	0.258329	1.25302	0.199548	0.268274	49265	58	49207	106	FALSE	FALSE
rs925095_T	618	Genital prolapse	genitourinary	0.542176	0.25833	1.05564	0.0479035	0.380679	34843	971	33872	108	FALSE	FALSE
rs6899342_G	721.8	Other allied disorders of spine	musculoskeletal	0.822266	0.258335	0.757827	0.245326	0.247432	49258	52	49206	80	FALSE	FALSE
rs2268569_T	411.3	Angina pectoris	circulatory system	0.0118961	0.258337	1.06583	0.0564029	0.0816228	48669	2333	46336	7	FALSE	FALSE
rs3213571_C	296.22	Major depressive disorder	mental disorders	0.933102	0.258341	0.960085	0.036037	0.0831271	42435	6286	36149	86	FALSE	FALSE
rs6817471_C	555.21	Ulcerative colitis (chronic)	digestive	0.440119	0.258346	1.08305	0.0705815	0.335933	41166	443	40723	30	FALSE	FALSE
rs11042984_C	724.8	Other symptoms referable to back	musculoskeletal	0.838069	0.258347	1.1112	0.0932887	0.41319	49303	237	49066	228	FALSE	FALSE
rs925095_T	465.2	Acute pharyngitis	respiratory	0.928528	0.25835	0.968708	0.0281268	0.38222	48077	2932	45145	149	FALSE	FALSE
rs78028320_A	514.2	Solitary pulmonary nodule	respiratory	0.36492	0.258353	1.05183	0.0447037	0.187413	54089	1669	52420	299	FALSE	FALSE
rs16860758_G	427.61	Supraventricular premature beats	circulatory system	0.161278	0.258357	0.863016	0.130341	0.18604	37328	220	37108	407	FALSE	FALSE
rs1799884_T	429	Ill-defined descriptions and complications of heart disease	circulatory system	0.650079	0.25836	0.955997	0.0398134	0.178862	51973	2347	49626	1	FALSE	FALSE
rs234866_A	361.1	Retinal detachment with retinal defect	sense organs	0.550066	0.258373	1.12976	0.107947	0.307051	57015	194	56821	140	FALSE	FALSE
rs6885132_G	504	Other alveolar and parietoalveolar pneumonopathy	respiratory	0.0604785	0.258381	0.884038	0.109053	0.100979	43598	524	43074	71	FALSE	FALSE
rs4984980_A	619	Noninflammatory female genital disorders	genitourinary	0.850755	0.258383	1.05095	0.043973	0.188257	32429	1736	30693	354	FALSE	FALSE
rs6026591_A	81.1	Graft-versus-host disease	infectious diseases	0.0993004	0.258397	0.818386	0.177334	0.379215	58803	72	58731	150	FALSE	FALSE
rs62405452_A	300.11	Generalized anxiety disorder	mental disorders	0.494221	0.258398	0.937672	0.056942	0.106679	38016	1808	36208	8	FALSE	FALSE
rs62405453_A	300.11	Generalized anxiety disorder	mental disorders	0.494221	0.258398	0.937672	0.056942	0.106679	38016	1808	36208	8	FALSE	FALSE
rs62405454_C	300.11	Generalized anxiety disorder	mental disorders	0.494221	0.258398	0.937672	0.056942	0.106679	38016	1808	36208	8	FALSE	FALSE
rs580240_T	580	Nephritis; nephrosis; renal sclerosis	genitourinary	0.020186	0.258398	1.04858	0.0419706	0.485343	47146	1173	45973	6	FALSE	FALSE
rs757209_A	367.2	Astigmatism	sense organs	0.445887	0.258405	1.06258	0.0537072	0.407442	57742	727	57015	554	FALSE	FALSE
rs497273_C	474	Acute and chronic tonsillitis	respiratory	0.338868	0.258407	1.05143	0.0443737	0.344706	43263	1270	41993	216	FALSE	FALSE
rs580240_T	286.2	Encounter for long-term (current) use of anticoagulants	hematopoietic	0.0768273	0.258409	1.02511	0.0219478	0.485859	52650	4955	47695	6	FALSE	FALSE
rs6889788_A	709.6	Other specified diffuse diseases of connective tissue	dermatologic	0.914636	0.258411	0.87169	0.121507	0.186266	52068	245	51823	61	FALSE	FALSE
rs16969990_T	535.2	Atrophic gastritis	digestive	0.900327	0.258416	1.13995	0.115899	0.069689	54119	537	53582	38	FALSE	FALSE
rs4237150_C	426.2	Atrioventricular [AV] block	circulatory system	0.211232	0.25842	0.953242	0.042372	0.412464	38664	1264	37400	95	FALSE	FALSE
rs2285676_G	38	Septicemia	infectious diseases	0.259302	0.258421	1.02463	0.0215294	0.376029	56497	5105	51392	25	FALSE	FALSE
rs11075255_A	603.1	Hydrocele	genitourinary	0.778394	0.258424	0.891367	0.101757	0.403751	19647	207	19440	123	FALSE	FALSE
rs777355_A	286.4	Acquired coagulation factor deficiency	hematopoietic	0.299847	0.258426	1.16572	0.135685	0.481222	47583	109	47474	238	FALSE	FALSE
rs2523506_T	380.1	Otitis externa	sense organs	0.562017	0.258432	1.09053	0.0766882	0.16116	59081	608	58473	27	FALSE	FALSE
rs1510148_T	512.7	Shortness of breath	respiratory	0.973193	0.258444	0.979587	0.0182506	0.26049	43113	12149	30964	192	FALSE	FALSE
rs6103716_C	427.42	Cardiac arrest	circulatory system	0.931865	0.258445	0.925328	0.0686738	0.316181	37953	514	37439	54	FALSE	FALSE
rs4812816_A	287.2	Allergic purpura	hematopoietic	0.591142	0.258449	0.733277	0.274526	0.217094	47712	48	47664	40	FALSE	FALSE
rs6128461_T	872	Traumatic amputation	injuries & poisonings	0.0218383	0.258449	0.872332	0.120865	0.379447	55768	151	55617	53	FALSE	FALSE
rs72979712_T	709	Diffuse diseases of connective tissue	dermatologic	0.595462	0.25845	0.897338	0.0958553	0.052704	53070	1242	51828	59	FALSE	FALSE
rs5210_A	211	Benign neoplasm of other parts of digestive system	neoplasms	0.166044	0.258455	0.928064	0.066063	0.377467	57160	503	56657	25	FALSE	FALSE
rs16860758_G	364.1	Corneal opacity	sense organs	0.541856	0.258456	1.15161	0.12492	0.184712	56580	196	56384	607	FALSE	FALSE
rs117252445_A	735.2	Acquired toe deformities	musculoskeletal	0.390175	0.258457	0.885716	0.107393	0.0562614	55171	907	54264	95	FALSE	FALSE
rs867635_T	159.2	Malignant neoplasm of small intestine, including duodenum	neoplasms	0.855739	0.258457	1.18735	0.151962	0.0793628	55240	260	54980	24	FALSE	FALSE
rs117252445_A	110.12	Althete's foot	infectious diseases	0.836545	0.258467	1.20405	0.164326	0.0561981	53783	302	53481	97	FALSE	FALSE
rs2894536_C	428.4	Heart failure with preserved EF [Diastolic heart failure]	circulatory system	0.540961	0.258473	1.04719	0.0408077	0.159566	51709	2424	49285	366	FALSE	FALSE
rs116761056_T	722.6	Degeneration of intervertebral disc	musculoskeletal	0.536463	0.258475	1.10462	0.0880514	0.0188943	52873	3727	49146	155	FALSE	FALSE
rs35498576_C	722.7	Intervertebral disc disorder with myelopathy	musculoskeletal	0.660547	0.258478	1.13686	0.113518	0.280768	49370	187	49183	102	FALSE	FALSE
rs112412537_A	537	Other disorders of stomach and duodenum	digestive	0.737801	0.258482	0.882395	0.110723	0.0391688	54214	1238	52976	695	FALSE	FALSE
rs11626787_G	451	Phlebitis and thrombophlebitis	circulatory system	0.619879	0.258482	1.0824	0.0700706	0.347174	45107	446	44661	126	FALSE	FALSE
rs2924447_A	379.9	Pain, swelling or discharge of eye	sense organs	0.434681	0.258486	1.15719	0.129205	0.141356	53910	226	53684	523	FALSE	FALSE
rs6688365_C	798	Malaise and fatigue	symptoms	0.72433	0.258491	1.01543	0.0135501	0.438882	53225	17054	36171	300	FALSE	FALSE
rs11564710_A	225.2	Benign neoplasm of spinal cord, meninges	neoplasms	0.560686	0.258493	0.787179	0.211777	0.416064	60796	49	60747	133	FALSE	FALSE
rs2285676_G	250.1	Type 1 diabetes	endocrine/metabolic	0.347925	0.258497	0.96418	0.0322821	0.379156	46134	2191	43943	19	FALSE	FALSE
rs6026591_A	872	Traumatic amputation	injuries & poisonings	0.0213624	0.258501	0.872312	0.120898	0.379375	55685	151	55534	141	FALSE	FALSE
rs2380949_G	722.7	Intervertebral disc disorder with myelopathy	musculoskeletal	0.298968	0.258504	1.2042	0.164446	0.0957001	49420	187	49233	54	FALSE	FALSE
rs116761056_T	283.2	Non-autoimmune hemolytic anemias	hematopoietic	0.420406	0.258506	0.321428	1.00447	0.0187405	39967	81	39886	108	FALSE	FALSE
rs757209_A	711.2	Reiter's disease	musculoskeletal	0.0211923	0.258507	0.707055	0.306786	0.40713	51416	24	51392	506	FALSE	FALSE
rs4433533_G	736.3	Acquired deformities of hip	musculoskeletal	0.112503	0.258507	0.70866	0.30478	0.2149	54381	40	54341	15	FALSE	FALSE
rs4558932_C	512.1	Wheezing	respiratory	0.00404362	0.258511	0.940503	0.0542874	0.212775	31914	1090	30824	306	FALSE	FALSE
rs13282002_C	716	Other arthropathies	musculoskeletal	0.618193	0.258521	0.949764	0.0456165	0.157952	53513	1970	51543	358	FALSE	FALSE
rs16860758_G	366.2	Senile cataract	sense organs	0.634563	0.258524	0.967123	0.0295867	0.1843	59699	4557	55142	640	FALSE	FALSE
rs1364809_C	355.1	Chronic pain syndrome	neurological	0.23747	0.258524	0.857394	0.136171	0.0250261	55462	1353	54109	9	FALSE	FALSE
rs7946714_C	619.1	Noninflammatory disorders of ovary, fallopian tube, and broad ligament	genitourinary	0.173106	0.258525	0.874725	0.11846	0.214805	31219	230	30989	33	FALSE	FALSE
rs4433533_G	375.2	Epiphora	sense organs	0.641993	0.258537	1.19262	0.155906	0.215586	54280	111	54169	15	FALSE	FALSE
rs142848532_T	363	Chorioretinal inflammations, scars, and other disorders of choroid	sense organs	0.492899	0.258539	0.742656	0.263329	0.0471185	56273	213	56060	930	FALSE	FALSE
rs10766394_G	756.2	Pectus and other congenital anomalies of ribs/sternum	congenital anomalies	0.613599	0.25854	0.834945	0.159658	0.376335	60947	90	60857	99	FALSE	FALSE
rs1250109_C	202.24	Large cell lymphoma	neoplasms	0.566461	0.25854	1.23315	0.185484	0.172263	60132	91	60041	19	FALSE	FALSE
rs2523504_T	969	Poisoning by psychotropic agents	injuries & poisonings	0.894698	0.258549	1.15754	0.129483	0.260382	46545	146	46399	1	FALSE	FALSE
rs4513637_G	514.1	Abnormal results of function study of pulmonary system	respiratory	0.206224	0.258556	0.82561	0.169615	0.175513	52341	136	52205	510	FALSE	FALSE
rs79896666_C	110.12	Althete's foot	infectious diseases	0.640718	0.25856	1.20452	0.1647	0.0566675	53761	302	53459	119	FALSE	FALSE
rs78551082_T	110.12	Althete's foot	infectious diseases	0.640718	0.25856	1.20452	0.1647	0.0566675	53761	302	53459	119	FALSE	FALSE
rs74628648_T	110.12	Althete's foot	infectious diseases	0.640718	0.25856	1.20452	0.1647	0.0566675	53761	302	53459	119	FALSE	FALSE
rs12493_T	530.6	Diverticulum of esophagus, acquired	digestive	0.6826	0.258561	1.27487	0.214946	0.187074	37242	62	37180	51	FALSE	FALSE
rs16860758_G	362	Other retinal disorders	sense organs	0.390026	0.258565	0.955075	0.0406845	0.184401	58126	2200	55926	625	FALSE	FALSE
rs2285676_G	615	Endometriosis	genitourinary	0.203686	0.258567	0.918503	0.0752449	0.379663	31470	390	31080	11	FALSE	FALSE
rs1125253_T	601.12	Chronic prostatitis	genitourinary	0.781294	0.25857	0.827741	0.167338	0.271426	20606	99	20507	157	FALSE	FALSE
rs1125251_T	601.12	Chronic prostatitis	genitourinary	0.781294	0.25857	0.827741	0.167338	0.271426	20606	99	20507	157	FALSE	FALSE
rs10860209_A	386.2	Peripheral or central vertigo	sense organs	0.123245	0.258571	0.923721	0.0702314	0.152118	53258	860	52398	313	FALSE	FALSE
rs6790843_A	198.4	Secondary malignant neoplasm of liver	neoplasms	0.136752	0.258582	0.960786	0.0354092	0.373768	46862	1845	45017	49	FALSE	FALSE
rs2941257_T	614.53	Cyst or abscess of Bartholin's gland	genitourinary	0.881136	0.258583	0.758876	0.244229	0.259647	31019	50	30969	130	FALSE	FALSE
rs11708903_G	110.12	Althete's foot	infectious diseases	0.248291	0.258608	1.09715	0.0820736	0.455103	53801	303	53498	77	FALSE	FALSE
rs7531911_G	686.4	Pyogenic granuloma	dermatologic	0.208986	0.258609	0.79136	0.207139	0.295776	51752	62	51690	31	FALSE	FALSE
rs11085259_T	701.4	Keloid scar	dermatologic	0.676381	0.25861	1.14954	0.123366	0.180717	55991	209	55782	164	FALSE	FALSE
rs2268569_T	530.9	Heartburn	digestive	0.508197	0.258621	0.862056	0.131399	0.0827448	37664	441	37223	7	FALSE	FALSE
rs4513637_G	70.1	Viral hepatitis A	infectious diseases	0.501839	0.258624	0.61162	0.435218	0.174427	49158	27	49131	478	FALSE	FALSE
rs72979712_T	771.2	Cramp of limb	symptoms	0.565787	0.258628	0.716621	0.294968	0.0522648	54530	161	54369	53	FALSE	FALSE
rs4930046_A	395	Heart valve disorders	circulatory system	0.521637	0.258631	0.977175	0.0204402	0.4814	55646	5737	49909	610	FALSE	FALSE
rs4701619_C	841	Sprains and strains of back and neck	injuries & poisonings	0.870111	0.258637	1.07289	0.0622789	0.186057	55757	836	54921	76	FALSE	FALSE
rs55754152_A	803.1	Fracture of humerus	injuries & poisonings	0.959223	0.258639	1.14346	0.11868	0.0513032	51449	649	50800	30	FALSE	FALSE
rs11042984_C	791	Gangrene	symptoms	0.729432	0.258644	0.890588	0.102579	0.413151	62908	202	62706	280	FALSE	FALSE
rs2268569_T	526.3	Anomalies of jaw size/symmetry	digestive	0.620774	0.258645	0.723033	0.287093	0.0813728	57722	110	57612	8	FALSE	FALSE
rs3802113_G	694.1	Vitiligo	dermatologic	0.758345	0.25865	1.27817	0.217272	0.165023	52844	66	52778	53	FALSE	FALSE
rs6899343_T	145.4	Cancer of the gums	neoplasms	0.863054	0.258651	1.23663	0.188027	0.2471	60864	70	60794	491	FALSE	FALSE
rs62405452_A	350.2	Abnormality of gait	neurological	0.17877	0.258653	0.954493	0.041232	0.107101	57175	3434	53741	11	FALSE	FALSE
rs62405453_A	350.2	Abnormality of gait	neurological	0.17877	0.258653	0.954493	0.041232	0.107101	57175	3434	53741	11	FALSE	FALSE
rs62405454_C	350.2	Abnormality of gait	neurological	0.17877	0.258653	0.954493	0.041232	0.107101	57175	3434	53741	11	FALSE	FALSE
rs1250109_C	275.3	Disorders of magnesium metabolism	endocrine/metabolic	0.188148	0.25866	0.947648	0.0476045	0.172429	57148	1663	55485	20	FALSE	FALSE
rs2908297_T	500.2	Pneumoconiosis	respiratory	0.713379	0.258664	0.587253	0.471247	0.155008	43159	26	43133	12	FALSE	FALSE
rs117252445_A	433	Cerebrovascular disease	circulatory system	0.592731	0.25867	0.952523	0.0430626	0.0561018	58581	6230	52351	102	FALSE	FALSE
rs4812816_A	504.1	Idiopathic fibrosing alveolitis	respiratory	0.133053	0.258672	1.12504	0.104304	0.21819	43375	265	43110	37	FALSE	FALSE
rs2924447_A	446.5	Giant cell arteritis	circulatory system	0.505979	0.258675	0.792704	0.205666	0.140845	50694	116	50578	521	FALSE	FALSE
rs16969990_T	362.26	Macular puckering of retina	sense organs	0.847902	0.25868	1.16087	0.132068	0.0691635	56858	401	56457	38	FALSE	FALSE
rs2285676_G	701.2	Scar conditions and fibrosis of skin	dermatologic	0.398535	0.258687	0.951036	0.0444472	0.377258	57030	1116	55914	25	FALSE	FALSE
rs12453443_G	739	Contracture of joint	musculoskeletal	0.143183	0.258689	0.922411	0.0715044	0.403028	54170	420	53750	639	FALSE	FALSE
rs11708067_G	711.2	Reiter's disease	musculoskeletal	0.292649	0.258691	1.42287	0.312244	0.235794	51897	24	51873	3	FALSE	FALSE
rs3213571_C	742.1	Loose body in joint	musculoskeletal	0.847086	0.258711	0.513237	0.590572	0.0841766	51784	35	51749	106	FALSE	FALSE
rs10181515_T	261.41	Rickets or osteomalacia	endocrine/metabolic	0.501391	0.25872	1.29697	0.230233	0.226835	43384	47	43337	16	FALSE	FALSE
rs56149656_G	366.2	Senile cataract	sense organs	0.41297	0.258725	1.04213	0.0365405	0.106447	60218	4587	55631	87	FALSE	FALSE
rs2948567_T	597.2	Urinary complications NEC	genitourinary	0.936134	0.258728	1.13829	0.114685	0.333774	56315	166	56149	292	FALSE	FALSE
rs79896666_C	528.5	Diseases of lips	digestive	0.631166	0.258731	1.35385	0.268242	0.057013	58548	98	58450	131	FALSE	FALSE
rs78551082_T	528.5	Diseases of lips	digestive	0.631166	0.258731	1.35385	0.268242	0.057013	58548	98	58450	131	FALSE	FALSE
rs74628648_T	528.5	Diseases of lips	digestive	0.631166	0.258731	1.35385	0.268242	0.057013	58548	98	58450	131	FALSE	FALSE
rs2268570_G	527	Diseases of the salivary glands	digestive	0.986065	0.258737	1.06143	0.0527894	0.420228	59037	736	58301	293	FALSE	FALSE
rs13282002_C	931	Contact dermatitis and other eczema due to plants [except food]	dermatologic	0.833211	0.258738	0.809636	0.18698	0.159028	48567	124	48443	326	FALSE	FALSE
rs1799884_T	736.3	Acquired deformities of hip	musculoskeletal	0.45482	0.258741	1.35479	0.268864	0.179129	54391	40	54351	2	FALSE	FALSE
rs580240_T	174.1	Breast cancer [female]	neoplasms	0.271725	0.258744	1.03364	0.0292967	0.487251	30827	2646	28181	7	FALSE	FALSE
rs1848067_T	526.3	Anomalies of jaw size/symmetry	digestive	0.434454	0.258746	0.849651	0.144267	0.361279	57677	110	57567	55	FALSE	FALSE
rs144155527_T	365.1	Open-angle glaucoma	sense organs	0.13678	0.258748	1.19178	0.155352	0.0177701	57878	1064	56814	152	FALSE	FALSE
rs2268569_T	355	Complex regional/central pain syndrome	neurological	0.49077	0.258752	0.853627	0.140135	0.0814404	54500	391	54109	9	FALSE	FALSE
rs72650616_A	198.6	Secondary malignancy of bone	neoplasms	0.287387	0.258759	1.06692	0.0573618	0.106475	46612	1619	44993	78	FALSE	FALSE
rs1016565_A	656.7	Conditions involving the integument and temperature regulation of fetus and newborn	pregnancy complications	0.827411	0.258776	0.853472	0.140302	0.309835	61736	141	61595	130	FALSE	FALSE
rs6899343_T	751.1	Congenital anomalies of genital organs	congenital anomalies	0.802467	0.258781	0.904067	0.0893061	0.247334	59181	380	58801	476	FALSE	FALSE
rs1016565_A	727.2	Bursitis disorders	musculoskeletal	0.720227	0.258782	1.1324	0.110106	0.309913	46997	186	46811	99	FALSE	FALSE
rs34506303_G	740.3	Osteoarthrosis involving more than one site, but not specified as generalized	musculoskeletal	0.758096	0.258785	1.19194	0.155486	0.158269	46996	138	46858	818	FALSE	FALSE
rs4513637_G	747.12	Valvular heart disease/ heart chambers	congenital anomalies	0.0441658	0.258791	1.07616	0.0649999	0.176553	58518	807	57711	584	FALSE	FALSE
rs76177300_A	300.3	Obsessive-compulsive disorders	mental disorders	0.904046	0.258795	0.820342	0.175368	0.0456016	36172	458	35714	544	FALSE	FALSE
rs16860758_G	414	Other forms of chronic heart disease	circulatory system	0.553053	0.258797	1.03932	0.0341564	0.185541	49078	3212	45866	532	FALSE	FALSE
rs4984980_A	195.1	Malignant neoplasm, other	neoplasms	0.733218	0.258804	1.04683	0.0405276	0.190888	46653	2073	44580	530	FALSE	FALSE
rs10993460_C	550.5	Ventral hernia	digestive	0.76507	0.258812	0.907002	0.0864422	0.0882497	55156	905	54251	43	FALSE	FALSE
rs3775094_A	90.2	Gonococcal infections	infectious diseases	0.996435	0.258813	1.22835	0.182137	0.462775	62592	60	62532	356	FALSE	FALSE
rs4812816_A	528.12	Oral aphthae	digestive	0.22061	0.258813	0.810398	0.186176	0.217065	58630	96	58534	45	FALSE	FALSE
rs4558932_C	429.3	Symptoms involving cardiovascular system	circulatory system	0.290278	0.258817	0.936344	0.0582471	0.211882	50094	941	49153	499	FALSE	FALSE
rs2894536_C	213	Benign neoplasm of bone and articular cartilage	neoplasms	0.556005	0.258821	1.15942	0.131	0.158671	47756	200	47556	345	FALSE	FALSE
rs10860209_A	750.2	Lower gastrointestinal congenital anomalies	congenital anomalies	0.320692	0.258825	0.878623	0.114596	0.151961	59242	327	58915	352	FALSE	FALSE
rs1848068_T	184	Cancer of other female genital organs	neoplasms	0.592072	0.258826	0.935075	0.0594495	0.333655	30046	674	29372	16	FALSE	FALSE
rs12631733_T	350.5	Abnormal reflex	neurological	0.861368	0.258831	0.707827	0.30603	0.160742	53670	52	53618	141	FALSE	FALSE
rs867635_T	244.2	Acquired hypothyroidism	endocrine/metabolic	0.825111	0.258839	0.902906	0.0904558	0.0786739	50239	949	49290	20	FALSE	FALSE
rs6026591_A	334.21	Amyotrophic Lateral Sclerosis	neurological	0.18098	0.258841	1.20696	0.166593	0.379151	47096	74	47022	127	FALSE	FALSE
rs11002898_A	53	Herpes zoster	infectious diseases	0.73868	0.258848	0.941065	0.0537972	0.250902	50442	974	49468	124	FALSE	FALSE
rs6026592_A	509.2	Respiratory insufficiency	respiratory	0.340145	0.258849	0.959903	0.0362433	0.379268	44777	1732	43045	111	FALSE	FALSE
rs2285676_G	145.4	Cancer of the gums	neoplasms	0.417429	0.258857	0.816222	0.179851	0.377086	61311	70	61241	25	FALSE	FALSE
rs10039427_A	456	Chronic venous insufficiency [CVI]	circulatory system	0.970407	0.258862	0.92106	0.0728289	0.185084	45301	693	44608	181	FALSE	FALSE
rs2564929_T	443.7	Peripheral angiopathy in diseases classified elsewhere	circulatory system	0.364422	0.258869	0.899638	0.0936722	0.328028	51331	273	51058	13	FALSE	FALSE
rs777355_A	687.3	Changes in skin texture	dermatologic	0.0490608	0.258873	0.821616	0.174023	0.480748	47475	68	47407	260	FALSE	FALSE
rs2523506_T	704.2	Hirsutism	dermatologic	0.511826	0.258874	0.834009	0.160764	0.160329	58140	166	57974	25	FALSE	FALSE
rs11042984_C	643	Excessive vomiting in pregnancy	pregnancy complications	0.698449	0.258876	0.865729	0.127703	0.414425	35127	133	34994	159	FALSE	FALSE
rs1905505_A	383	Otosclerosis	sense organs	0.852261	0.258876	1.34441	0.262127	0.288431	54117	32	54085	298	FALSE	FALSE
rs7946714_C	282.8	Other hemoglobinopathies	hematopoietic	0.130579	0.258881	0.756442	0.247227	0.215615	40018	61	39957	37	FALSE	FALSE
rs11708903_G	556.11	Angiodysplasia of intestine (without mention of hemorrhage)	digestive	0.498659	0.258885	0.824687	0.170723	0.453913	40771	72	40699	55	FALSE	FALSE
rs757209_A	290.16	Vascular dementia	mental disorders	0.0741612	0.258889	0.886976	0.106231	0.406521	49268	195	49073	474	FALSE	FALSE
rs6128461_T	627.5	Premature menopause and other ovarian failure	genitourinary	0.772045	0.25889	1.15457	0.127302	0.378393	23983	129	23854	15	FALSE	FALSE
rs7163757_T	204.2	Myeloid leukemia	neoplasms	0.980026	0.258891	0.942904	0.0520722	0.422754	60793	768	60025	35	FALSE	FALSE
rs12493_T	153.3	Malignant neoplasm of rectum, rectosigmoid junction, and anus	neoplasms	0.861728	0.258893	0.937342	0.0573128	0.186451	51724	1083	50641	63	FALSE	FALSE
rs6438788_G	643.1	Hyperemesis gravidarum	pregnancy complications	0.147075	0.258896	1.27319	0.213924	0.463976	35143	44	35099	47	FALSE	FALSE
rs10116772_A	765	Cervical radiculitis	symptoms	0.79481	0.258897	0.952792	0.042833	0.408995	56167	1165	55002	50	FALSE	FALSE
rs1905505_A	841	Sprains and strains of back and neck	injuries & poisonings	0.787577	0.258897	1.06306	0.054161	0.288907	55523	831	54692	315	FALSE	FALSE
rs1250542_A	381.11	Suppurative and unspecified otitis media	sense organs	0.984964	0.258898	1.04296	0.0372534	0.374868	55885	1657	54228	163	FALSE	FALSE
rs1510148_T	270.38	Other specified disorders of plasma protein metabolism	endocrine/metabolic	0.829723	0.258898	0.889471	0.103745	0.261436	59045	256	58789	260	FALSE	FALSE
rs35498576_C	217.1	Nevus, non-neoplastic	neoplasms	0.286524	0.2589	0.900508	0.0928223	0.280596	55751	308	55443	119	FALSE	FALSE
rs6885132_G	597.2	Urinary complications NEC	genitourinary	0.390246	0.258905	0.796901	0.201088	0.100701	56504	167	56337	90	FALSE	FALSE
rs6889788_A	530.6	Diverticulum of esophagus, acquired	digestive	0.686976	0.258908	1.27466	0.214956	0.187086	37245	62	37183	48	FALSE	FALSE
rs3087948_T	364.1	Corneal opacity	sense organs	0.967445	0.258918	0.857209	0.136475	0.187728	57088	197	56891	65	FALSE	FALSE
rs1519480_C	362.7	Hereditary retinal dystrophies	sense organs	0.144613	0.258919	0.828943	0.166175	0.327086	56583	91	56492	3	FALSE	FALSE
rs1125253_T	604.3	Peyronie's disease	genitourinary	0.830493	0.25892	1.17408	0.142154	0.272746	19531	117	19414	151	FALSE	FALSE
rs1125251_T	604.3	Peyronie's disease	genitourinary	0.830493	0.25892	1.17408	0.142154	0.272746	19531	117	19414	151	FALSE	FALSE
rs2403205_T	362.9	Retinal edema	sense organs	0.43358	0.258921	1.11608	0.0972772	0.369827	56567	224	56343	156	FALSE	FALSE
rs10766394_G	369	Infection of the eye	sense organs	0.311247	0.258921	1.04582	0.0396852	0.377077	55433	1374	54059	89	FALSE	FALSE
rs28578604_T	656.3	Endocrine and metabolic disturbances of fetus and newborn	pregnancy complications	0.726545	0.258923	1.1441	0.119241	0.219735	61870	224	61646	77	FALSE	FALSE
rs76177300_A	338	Pain	neurological	0.972047	0.258928	1.0407	0.0353387	0.0460587	56580	11183	45397	812	FALSE	FALSE
rs1971152_C	750.21	Congenital anomalies of intestine	congenital anomalies	0.869152	0.258931	1.1216	0.10165	0.410143	59038	199	58839	435	FALSE	FALSE
rs6128461_T	81.1	Graft-versus-host disease	infectious diseases	0.0783012	0.258939	0.818589	0.177316	0.379292	58894	72	58822	54	FALSE	FALSE
rs72727388_C	695.42	Systemic lupus erythematosus	dermatologic	0.478048	0.25894	1.06213	0.0533916	0.272766	51799	888	50911	653	FALSE	FALSE
rs10116772_A	289.1	Myelofibrosis	hematopoietic	0.663728	0.258944	0.865145	0.128319	0.410708	45715	130	45585	40	FALSE	FALSE
rs1905505_A	750.5	Congenital hypertrophic pyloric stenosis	congenital anomalies	0.769755	0.258951	1.38916	0.291178	0.288734	58954	26	58928	332	FALSE	FALSE
rs4887810_A	962	Poisoning by hormones and synthetic substitutes	injuries & poisonings	0.484348	0.258951	0.889162	0.104065	0.327081	46380	224	46156	256	FALSE	FALSE
rs62432360_C	694.3	Vascular disorders of skin	dermatologic	0.875913	0.258953	1.45327	0.331145	0.178211	52160	25	52135	722	FALSE	FALSE
rs10814915_T	733.6	Costochondritis	musculoskeletal	0.844649	0.258957	1.20131	0.162473	0.424939	49673	76	49597	95	FALSE	FALSE
rs2239525_G	420.2	Pericarditis	circulatory system	0.961863	0.258964	0.946984	0.0482557	0.260723	57958	1160	56798	0	FALSE	FALSE
rs2239526_G	420.2	Pericarditis	circulatory system	0.961863	0.258964	0.946984	0.0482557	0.260723	57958	1160	56798	0	FALSE	FALSE
rs3213571_C	282.8	Other hemoglobinopathies	hematopoietic	0.954832	0.258971	0.674856	0.348376	0.0840319	39961	61	39900	94	FALSE	FALSE
rs62432360_C	528	Diseases of the oral soft tissues, excluding lesions specific for gingiva and tongue	digestive	0.339125	0.258973	1.05447	0.046987	0.178014	59338	1541	57797	824	FALSE	FALSE
rs11263762_A	724.9	Other unspecified back disorders	musculoskeletal	0.35401	0.258975	1.13308	0.110681	0.409181	49384	167	49217	74	FALSE	FALSE
rs10814915_T	323.8	Encephalitis, non-infectious	neurological	0.864841	0.258975	0.871552	0.121791	0.425817	62056	141	61915	118	FALSE	FALSE
rs6889788_A	681.1	Cellulitis and abscess of fingers/toes	dermatologic	0.69183	0.258975	0.92309	0.0708961	0.185557	52372	708	51664	56	FALSE	FALSE
rs1848068_T	340	Migraine	neurological	0.480528	0.258976	1.03042	0.0265437	0.335764	57883	3447	54436	38	FALSE	FALSE
rs10842991_T	628	Ovarian cyst	genitourinary	0.000762469	0.258989	1.07217	0.0617316	0.188753	24532	864	23668	220	FALSE	FALSE
rs12746673_C	689	Disorder of skin and subcutaneous tissue NOS	dermatologic	0.242419	0.25899	0.949455	0.0459499	0.208631	59150	1516	57634	955	FALSE	FALSE
rs10814915_T	803	Fracture of upper limb	injuries & poisonings	0.810406	0.258991	1.034	0.0296211	0.425353	53177	2430	50747	90	FALSE	FALSE
rs10464106_C	733.4	Aseptic necrosis of bone	musculoskeletal	0.104337	0.258996	0.869815	0.123564	0.107086	50072	389	49683	2	FALSE	FALSE
rs1250109_C	401.2	Hypertensive heart and/or renal disease	circulatory system	0.160003	0.258998	0.965597	0.0310148	0.172565	38203	6443	31760	10	FALSE	FALSE
rs10464106_C	258.1	Postablative ovarian failure	endocrine/metabolic	0.657757	0.259002	1.40425	0.300775	0.10531	30073	47	30026	0	FALSE	FALSE
rs4812816_A	242	Thyrotoxicosis with or without goiter	endocrine/metabolic	0.345463	0.259006	1.06483	0.0556506	0.217123	50232	961	49271	41	FALSE	FALSE
rs1848068_T	385	Other disorders of middle ear and mastoid	sense organs	0.0705585	0.259011	0.888576	0.104662	0.335096	54559	214	54345	35	FALSE	FALSE
rs757209_A	250.21	Type 2 diabetes with ketoacidosis	endocrine/metabolic	0.248328	0.259013	1.15626	0.128632	0.407733	43694	124	43570	411	FALSE	FALSE
rs6485473_G	348	Other conditions of brain	neurological	0.42025	0.259014	0.96712	0.0296197	0.315336	49934	2843	47091	59	FALSE	FALSE
rs72648855_T	636	Early or threatened labor; hemorrhage in early pregnancy	pregnancy complications	0.472879	0.259014	1.07221	0.0617746	0.104581	34098	1446	32652	13	FALSE	FALSE
rs72650615_C	636	Early or threatened labor; hemorrhage in early pregnancy	pregnancy complications	0.472879	0.259014	1.07221	0.0617746	0.104581	34098	1446	32652	13	FALSE	FALSE
rs8070737_T	560.3	Peritoneal or intestinal adhesions	digestive	0.00116768	0.259016	1.16377	0.13437	0.182397	40908	170	40738	14	FALSE	FALSE
rs3733227_C	963.1	Antineoplastic and immunosuppressive drugs causing adverse effects	injuries & poisonings	0.354581	0.259026	1.05244	0.0452801	0.335635	47504	1106	46398	2	FALSE	FALSE
rs72648855_T	41.12	Methicillin resistant Staphylococcus aureus	infectious diseases	0.0128768	0.25903	0.919283	0.0745657	0.106678	52429	1034	51395	22	FALSE	FALSE
rs72650615_C	41.12	Methicillin resistant Staphylococcus aureus	infectious diseases	0.0128768	0.25903	0.919283	0.0745657	0.106678	52429	1034	51395	22	FALSE	FALSE
rs11708903_G	977	Personal history of allergy to medicinal agents	injuries & poisonings	0.440655	0.259034	0.968406	0.028444	0.454768	49025	2686	46339	65	FALSE	FALSE
rs12453443_G	184.1	Malignant neoplasm of ovary and other uterine adnexa	neoplasms	0.0221672	0.259035	1.07531	0.0643301	0.401915	29561	507	29054	355	FALSE	FALSE
rs10116772_A	577.3	Cyst and pseudocyst of pancreas	digestive	0.816875	0.259044	0.923329	0.0706767	0.410507	61189	422	60767	55	FALSE	FALSE
rs6899343_T	282	Hereditary hemolytic anemias	hematopoietic	0.842654	0.259044	0.86968	0.123713	0.247605	39874	192	39682	327	FALSE	FALSE
rs2380950_G	626.13	Irregular menstrual cycle	genitourinary	0.626164	0.25905	1.09245	0.0783425	0.0950155	24817	957	23860	9	FALSE	FALSE
rs6817471_C	288	Diseases of white blood cells	hematopoietic	0.456806	0.259054	0.97482	0.0225955	0.335291	50574	4981	45593	31	FALSE	FALSE
rs7946714_C	521.1	Dental caries	digestive	0.520665	0.259059	0.948638	0.0467191	0.21557	59004	1433	57571	56	FALSE	FALSE
rs6817471_C	370	Keratitis	sense organs	0.112431	0.25906	1.06173	0.0530717	0.335592	54906	803	54103	39	FALSE	FALSE
rs757209_A	253.5	Pituitary dwarfism	endocrine/metabolic	0.246437	0.259061	0.883366	0.109883	0.405889	53267	180	53087	501	FALSE	FALSE
rs117252445_A	378.5	Paralytic strabismus	sense organs	0.577531	0.259083	1.27721	0.216804	0.0556784	54249	163	54086	100	FALSE	FALSE
rs6128461_T	287.3	Thrombocytopenia	hematopoietic	0.340046	0.259099	1.02823	0.0246705	0.380208	51464	3809	47655	51	FALSE	FALSE
rs1411435_G	599.5	Frequency of urination and polyuria	genitourinary	0.549895	0.259101	1.05069	0.0438122	0.0954195	48182	3283	44899	51	FALSE	FALSE
rs12631733_T	797	Shock	symptoms	0.783108	0.259107	1.05648	0.0486839	0.160188	61796	1571	60225	169	FALSE	FALSE
rs1848067_T	324	Other CNS infection and poliomyelitis	neurological	0.273828	0.259109	0.903063	0.0903525	0.361089	62245	276	61969	58	FALSE	FALSE
rs6790843_A	350.6	Disturbances of sensation of smell and taste	neurological	0.150029	0.259112	0.880174	0.113103	0.373891	53870	174	53696	55	FALSE	FALSE
rs10181515_T	785	Abdominal pain	symptoms	0.168487	0.259113	0.982356	0.0157742	0.225714	55043	16870	38173	18	FALSE	FALSE
rs11564710_A	286.8	Hypercoagulable state	hematopoietic	0.457766	0.25912	0.932526	0.0619048	0.416748	48155	553	47602	106	FALSE	FALSE
rs11085259_T	41.9	Infection with drug-resistant microorganisms	infectious diseases	0.00200239	0.259122	1.08497	0.0722711	0.180509	51895	625	51270	154	FALSE	FALSE
rs2523507_G	269	Proteinuria	endocrine/metabolic	0.971325	0.259122	0.952976	0.0426824	0.260509	60522	1493	59029	8	FALSE	FALSE
rs72727388_C	735.21	Hammer toe (acquired)	musculoskeletal	0.615058	0.259126	0.929406	0.0648755	0.273287	54364	641	53723	673	FALSE	FALSE
rs1848068_T	535.9	Gastritis and duodenitis, NOS	digestive	0.165622	0.259128	1.08845	0.0751063	0.335596	53983	392	53591	31	FALSE	FALSE
rs2239525_G	287.31	Primary thrombocytopenia	hematopoietic	0.782666	0.25913	0.901406	0.0919844	0.259099	48026	325	47701	0	FALSE	FALSE
rs2239526_G	287.31	Primary thrombocytopenia	hematopoietic	0.782666	0.25913	0.901406	0.0919844	0.259099	48026	325	47701	0	FALSE	FALSE
rs925095_T	756.5	Congenital osteodystrophies	congenital anomalies	0.936755	0.259132	0.810185	0.186533	0.381434	60848	64	60784	173	FALSE	FALSE
rs12746673_C	512.8	Cough	respiratory	0.0890428	0.259135	0.977381	0.0202744	0.208997	40826	10207	30619	656	FALSE	FALSE
rs2908289_A	345.12	Partial epilepsy	neurological	0.708373	0.259136	1.06392	0.0549116	0.178476	48253	1126	47127	17	FALSE	FALSE
rs3087948_T	384.1	Myringitis	sense organs	0.939191	0.259137	0.629224	0.41054	0.187816	54335	27	54308	70	FALSE	FALSE
rs3802113_G	742.8	Articular cartilage disorder	musculoskeletal	0.696039	0.259154	0.694886	0.32259	0.165111	51841	46	51795	56	FALSE	FALSE
rs6128461_T	274.1	Gout	endocrine/metabolic	0.235069	0.259157	1.03676	0.0319947	0.380273	61916	2255	59661	58	FALSE	FALSE
rs2924447_A	362.2	Degeneration of macula and posterior pole of retina	sense organs	0.626686	0.259161	0.932201	0.062219	0.141298	57191	1217	55974	560	FALSE	FALSE
rs757209_A	702	Degenerative skin conditions and other dermatoses	dermatologic	0.274906	0.259164	0.975499	0.0219841	0.406801	55859	5127	50732	536	FALSE	FALSE
rs4433533_G	596.5	Functional disorders of bladder	genitourinary	0.395719	0.259171	1.0533	0.0460217	0.214868	57810	1396	56414	15	FALSE	FALSE
rs12453443_G	255.12	Hyperaldosteronism	endocrine/metabolic	0.152412	0.259174	0.796935	0.201164	0.402983	53027	55	52972	618	FALSE	FALSE
rs2523507_G	425	Cardiomyopathy	circulatory system	0.931434	0.259177	0.965413	0.0311955	0.260723	59686	2896	56790	9	FALSE	FALSE
rs34506303_G	735.23	Hallux rigidus	musculoskeletal	0.439237	0.259187	1.16153	0.132706	0.158714	53672	194	53478	931	FALSE	FALSE
rs1250542_A	286.7	Other and unspecified coagulation defects	hematopoietic	0.962257	0.259205	1.04117	0.0357605	0.371692	49280	1716	47564	149	FALSE	FALSE
rs16969990_T	501	Pneumonitis due to inhalation of food or vomitus	respiratory	0.511261	0.259207	1.1102	0.0926527	0.0703288	43972	860	43112	32	FALSE	FALSE
rs6031558_C	260.22	Nutritional marasmus	endocrine/metabolic	0.904259	0.259207	1.10851	0.0913079	0.328769	43596	263	43333	20	FALSE	FALSE
rs12593201_A	244.1	Secondary hypothyroidism	endocrine/metabolic	0.160781	0.259208	1.04689	0.0406162	0.266629	50906	1609	49297	13	FALSE	FALSE
rs12593201_A	656	Other perinatal conditions of fetus or newborn	pregnancy complications	0.578233	0.25921	1.06647	0.0570423	0.267091	62707	998	61709	13	FALSE	FALSE
rs2924447_A	726.2	Synoviopathy	musculoskeletal	0.726053	0.259211	0.821875	0.173867	0.142226	46609	161	46448	483	FALSE	FALSE
rs34351_C	270	Disorders of protein plasma/amino-acid transport and metabolism	endocrine/metabolic	0.587076	0.259219	1.05605	0.048336	0.330839	59928	971	58957	85	FALSE	FALSE
rs79896666_C	480.1	Bacterial pneumonia	respiratory	0.0812279	0.259225	0.916826	0.0769682	0.0569848	48899	1723	47176	97	FALSE	FALSE
rs78551082_T	480.1	Bacterial pneumonia	respiratory	0.0812279	0.259225	0.916826	0.0769682	0.0569848	48899	1723	47176	97	FALSE	FALSE
rs74628648_T	480.1	Bacterial pneumonia	respiratory	0.0812279	0.259225	0.916826	0.0769682	0.0569848	48899	1723	47176	97	FALSE	FALSE
rs4775238_A	375	Disorders of lacrimal system	sense organs	0.325008	0.259227	0.896864	0.0964808	0.416617	54184	227	53957	233	FALSE	FALSE
rs12493_T	681.1	Cellulitis and abscess of fingers/toes	dermatologic	0.688171	0.259228	0.92313	0.0708954	0.185549	52369	708	51661	59	FALSE	FALSE
rs4660895_T	225	Benign neoplasm of brain and other parts of nervous system	neoplasms	0.0367587	0.25923	1.07587	0.064818	0.2953	61402	564	60838	36	FALSE	FALSE
rs4812816_A	379.4	Anomalies of pupillary function	sense organs	0.376758	0.259231	0.81845	0.177576	0.217002	54246	105	54141	44	FALSE	FALSE
rs11650000_A	614.33	Pelvic inflammatory disease, NOS	genitourinary	0.699221	0.259241	0.795095	0.203241	0.451955	31044	51	30993	102	FALSE	FALSE
rs2941257_T	429	Ill-defined descriptions and complications of heart disease	circulatory system	0.576102	0.259247	1.03926	0.0341381	0.259949	51766	2343	49423	218	FALSE	FALSE
rs2523504_T	425.1	Primary/intrinsic cardiomyopathies	circulatory system	0.936123	0.25925	0.963311	0.0331322	0.26092	59342	2545	56797	1	FALSE	FALSE
rs580240_T	427.2	Atrial fibrillation and flutter	circulatory system	0.278174	0.25925	1.02446	0.0214228	0.485189	44156	6672	37484	4	FALSE	FALSE
rs5210_A	604	Disorders of penis	genitourinary	0.195953	0.259253	1.0767	0.0655021	0.37214	20061	514	19547	10	FALSE	FALSE
rs112412537_A	371.9	Chronic inflammatory disorders of orbit	sense organs	0.939709	0.259254	1.96164	0.597239	0.039074	53501	20	53481	692	FALSE	FALSE
rs112412537_A	345.11	Generalized convulsive epilepsy	neurological	0.639101	0.259261	1.15464	0.127454	0.0391492	47319	752	46567	619	FALSE	FALSE
rs4660895_T	377	Disorders of optic nerve and visual pathways	sense organs	0.320889	0.259262	1.07291	0.0623776	0.294983	54759	609	54150	31	FALSE	FALSE
rs4558932_C	361.2	Retinoschisis and retinal cysts	sense organs	0.135417	0.259265	0.608951	0.439681	0.212444	56429	22	56407	569	FALSE	FALSE
rs730497_A	512.8	Cough	respiratory	0.623404	0.259266	1.02419	0.0211859	0.178557	41421	10344	31077	31	FALSE	FALSE
rs580240_T	257.1	Testicular hypofunction	endocrine/metabolic	0.544298	0.259267	0.946903	0.048362	0.481776	24446	911	23535	0	FALSE	FALSE
rs10771372_T	374	Other disorders of eyelids	sense organs	0.384877	0.259267	0.946797	0.0484612	0.191271	55207	1495	53712	455	FALSE	FALSE
rs10860209_A	871.2	Open wound of finger(s)	injuries & poisonings	0.426759	0.259268	1.14501	0.120037	0.15178	55610	249	55361	318	FALSE	FALSE
rs12453443_G	795	Other and nonspecific abnormal cytological, histological and immunological findings	symptoms	0.148568	0.25927	1.13563	0.112744	0.404033	61276	161	61115	732	FALSE	FALSE
rs11075256_G	270.38	Other specified disorders of plasma protein metabolism	endocrine/metabolic	0.0558156	0.259273	1.11347	0.0952757	0.295023	59209	255	58954	85	FALSE	FALSE
rs28578604_T	592	Cystitis and urethritis	genitourinary	0.183028	0.259277	0.947578	0.0477316	0.219394	47189	1367	45822	67	FALSE	FALSE
rs10860209_A	200	Myeloproliferative disease	neoplasms	0.00815692	0.259282	0.932256	0.0621832	0.15187	60815	1095	59720	361	FALSE	FALSE
rs11708903_G	362.29	Macular degeneration (senile) of retina NOS	sense organs	0.153917	0.259282	1.08386	0.0713889	0.45517	56837	417	56420	79	FALSE	FALSE
rs13282002_C	426.91	Cardiac pacemaker in situ	circulatory system	0.0165715	0.259285	0.947835	0.0474923	0.158601	39180	1938	37242	272	FALSE	FALSE
rs1971152_C	277	Other disorders of metabolism	endocrine/metabolic	0.839934	0.25929	0.948158	0.0471903	0.410181	59709	953	58756	443	FALSE	FALSE
rs12531914_A	264.2	Failure to thrive (childhood)	endocrine/metabolic	0.950281	0.259295	1.07134	0.0610832	0.267634	44161	897	43264	92	FALSE	FALSE
rs11075255_A	395	Heart valve disorders	circulatory system	0.869573	0.259296	1.02356	0.0206437	0.401726	55966	5769	50197	287	FALSE	FALSE
rs1411435_G	512.7	Shortness of breath	respiratory	0.517428	0.259297	1.03129	0.027316	0.0956438	43249	12179	31070	48	FALSE	FALSE
rs1519480_C	246.7	Abnormal results of function study of thyroid	endocrine/metabolic	0.0704649	0.259299	1.09412	0.0797422	0.327722	49658	353	49305	4	FALSE	FALSE
rs76177300_A	510.2	Lung transplant	respiratory	0.955272	0.259308	1.26841	0.210779	0.0462653	52642	199	52443	765	FALSE	FALSE
rs34351_C	78	Viral warts & HPV	infectious diseases	0.413143	0.259312	1.04674	0.0404943	0.330018	50932	1405	49527	67	FALSE	FALSE
rs11002898_A	706.2	Sebaceous cyst	dermatologic	0.322847	0.259321	1.05235	0.0452371	0.25163	57358	1313	56045	140	FALSE	FALSE
rs2908297_T	447	Other disorders of arteries and arterioles	circulatory system	0.149903	0.259321	1.06448	0.0553929	0.155167	52305	1251	51054	17	FALSE	FALSE
rs4984980_A	525.2	Atrophy of edentulous alveolar ridge	digestive	0.810925	0.259324	0.583169	0.478088	0.187886	57056	21	57035	619	FALSE	FALSE
rs10464106_C	355	Complex regional/central pain syndrome	neurological	0.412766	0.259328	1.13394	0.111436	0.107177	54508	391	54117	2	FALSE	FALSE
rs12453443_G	913	Toxic effect of venom	injuries & poisonings	0.122969	0.259329	1.17728	0.144687	0.404186	60654	97	60557	717	FALSE	FALSE
rs12631733_T	377	Disorders of optic nerve and visual pathways	sense organs	0.909032	0.25933	1.09	0.0764021	0.160272	54651	608	54043	147	FALSE	FALSE
rs6128461_T	334.21	Amyotrophic Lateral Sclerosis	neurological	0.195794	0.259333	1.20664	0.166527	0.379222	47169	74	47095	51	FALSE	FALSE
rs2268569_T	711.1	Pyogenic arthritis	musculoskeletal	0.457323	0.259338	0.836466	0.158313	0.0810321	52183	315	51868	7	FALSE	FALSE
rs6885132_G	389.3	Degenerative and vascular disorders of ear	sense organs	0.357037	0.259342	0.511635	0.594127	0.10073	54681	28	54653	92	FALSE	FALSE
rs11708903_G	994	Sepsis and SIRS	injuries & poisonings	0.189051	0.259346	0.974847	0.0225855	0.455136	61196	4334	56862	83	FALSE	FALSE
rs8121252_T	285.1	Acute posthemorrhagic anemia	hematopoietic	0.318239	0.259346	1.02686	0.0234952	0.341877	44554	4691	39863	148	FALSE	FALSE
rs2971670_T	747.12	Valvular heart disease/ heart chambers	congenital anomalies	0.553648	0.259349	0.926434	0.067746	0.17864	59032	811	58221	53	FALSE	FALSE
rs7946714_C	529	Diseases and other conditions of the tongue	digestive	0.216535	0.259352	1.14172	0.117502	0.215647	58721	200	58521	59	FALSE	FALSE
rs10937714_C	261.1	Vitamin A deficiency	endocrine/metabolic	0.0960866	0.259353	0.762879	0.23996	0.212808	42966	61	42905	471	FALSE	FALSE
rs2380950_G	556	Ulceration of the lower GI tract	digestive	0.420043	0.259356	1.14478	0.11988	0.0952259	41097	367	40730	23	FALSE	FALSE
rs4887810_A	751.1	Congenital anomalies of genital organs	congenital anomalies	0.468288	0.259359	1.09111	0.0773089	0.32573	59336	384	58952	314	FALSE	FALSE
rs13282002_C	264.1	Short stature	endocrine/metabolic	0.107125	0.259365	0.904607	0.0888868	0.15858	43672	595	43077	296	FALSE	FALSE
rs1519480_C	514.2	Solitary pulmonary nodule	respiratory	0.0945127	0.259368	1.0433	0.0375806	0.325868	54364	1676	52688	4	FALSE	FALSE
rs6889788_A	159.2	Malignant neoplasm of small intestine, including duodenum	neoplasms	0.803373	0.259368	0.875588	0.117796	0.187105	55191	260	54931	72	FALSE	FALSE
rs11650000_A	433.8	Late effects of cerebrovascular disease	circulatory system	0.406252	0.259371	1.0502	0.0434237	0.452877	53382	1111	52271	181	FALSE	FALSE
rs117252445_A	290.12	Dementia with cerebral degenerations	mental disorders	0.406148	0.259371	0.678905	0.343365	0.0555242	49555	114	49441	87	FALSE	FALSE
rs10766394_G	573.1	Chronic passive congestion of liver	digestive	0.0906014	0.259372	0.799404	0.198505	0.377197	46664	58	46606	75	FALSE	FALSE
rs12302189_A	529.6	Glossodynia	digestive	0.968525	0.259377	1.51447	0.368009	0.0552784	58522	48	58474	109	FALSE	FALSE
rs11085259_T	535.6	Duodenitis	digestive	0.736466	0.259381	1.14957	0.123586	0.179844	53680	208	53472	159	FALSE	FALSE
rs1510148_T	802	Fracture of pelvis	injuries & poisonings	0.956297	0.259383	1.08686	0.0738493	0.262267	51070	458	50612	226	FALSE	FALSE
rs10842991_T	709.6	Other specified diffuse diseases of connective tissue	dermatologic	0.677577	0.259389	0.872232	0.121206	0.191187	51685	242	51443	464	FALSE	FALSE
rs1125253_T	704.2	Hirsutism	dermatologic	0.232623	0.259403	1.14593	0.120781	0.274181	57783	165	57618	395	FALSE	FALSE
rs1125251_T	704.2	Hirsutism	dermatologic	0.232623	0.259403	1.14593	0.120781	0.274181	57783	165	57618	395	FALSE	FALSE
rs10464106_C	202.2	Non-Hodgkins lymphoma	neoplasms	0.248109	0.259411	1.11494	0.0964703	0.107684	60580	522	60058	3	FALSE	FALSE
rs117252445_A	735	Acquired foot deformities	musculoskeletal	0.495212	0.259413	0.920774	0.0731885	0.0562149	56204	1940	54264	98	FALSE	FALSE
rs5210_A	250.1	Type 1 diabetes	endocrine/metabolic	0.347767	0.259414	0.964246	0.0322838	0.379108	46132	2191	43941	22	FALSE	FALSE
rs4513637_G	949.1	Diaper or napkin rash	injuries & poisonings	0.569254	0.259414	0.79924	0.198705	0.175209	48405	108	48297	471	FALSE	FALSE
rs3733227_C	528.41	Cyst of the salivary gland	digestive	0.0175287	0.25942	0.672631	0.351633	0.335435	58594	21	58573	2	FALSE	FALSE
rs7405696_C	117.1	Histoplasmosis	infectious diseases	0.429203	0.25943	1.12338	0.103166	0.407958	53340	193	53147	444	FALSE	FALSE
rs79896666_C	450	Noninfectious disorders of lymphatic channels	circulatory system	0.589284	0.259435	1.11067	0.0930733	0.0566751	62576	1011	61565	137	FALSE	FALSE
rs78551082_T	450	Noninfectious disorders of lymphatic channels	circulatory system	0.589284	0.259435	1.11067	0.0930733	0.0566751	62576	1011	61565	137	FALSE	FALSE
rs74628648_T	450	Noninfectious disorders of lymphatic channels	circulatory system	0.589284	0.259435	1.11067	0.0930733	0.0566751	62576	1011	61565	137	FALSE	FALSE
rs72727388_C	367.2	Astigmatism	sense organs	0.437158	0.259435	0.93412	0.060432	0.27289	57602	725	56877	711	FALSE	FALSE
rs10771372_T	738	Other acquired musculoskeletal deformity	musculoskeletal	0.680441	0.259437	1.05865	0.0505416	0.191139	55177	1257	53920	461	FALSE	FALSE
rs2908297_T	681.1	Cellulitis and abscess of fingers/toes	dermatologic	0.248442	0.25944	0.917917	0.0759481	0.156615	52412	708	51704	17	FALSE	FALSE
rs6867984_A	350.2	Abnormality of gait	neurological	0.182033	0.259445	0.954567	0.0412318	0.107094	57174	3434	53740	12	FALSE	FALSE
rs72727388_C	740.1	Osteoarthritis; localized	musculoskeletal	0.402631	0.259447	0.974099	0.0232711	0.2732	53179	6106	47073	660	FALSE	FALSE
rs6867984_A	300.11	Generalized anxiety disorder	mental disorders	0.497537	0.259453	0.937806	0.0569413	0.106668	38015	1808	36207	9	FALSE	FALSE
rs234866_A	250.11	Type 1 diabetes with ketoacidosis	endocrine/metabolic	0.180503	0.259455	0.89844	0.0949697	0.307753	44136	278	43858	111	FALSE	FALSE
rs28582094_G	588.2	Secondary hyperparathyroidism (of renal origin)	genitourinary	0.794078	0.259458	1.08698	0.0739619	0.266188	46407	461	45946	37	FALSE	FALSE
rs2908297_T	780	Hypothermia/Chills	symptoms	0.0834588	0.259462	0.828771	0.16655	0.156279	62705	156	62549	20	FALSE	FALSE
rs10842991_T	735.1	Flat foot	musculoskeletal	0.434069	0.259464	0.873419	0.120019	0.19089	54128	246	53882	496	FALSE	FALSE
rs7632381_C	536.8	Dyspepsia and other specified disorders of function of stomach	digestive	0.316187	0.259469	1.06504	0.0558773	0.4358	54268	656	53612	9	FALSE	FALSE
rs6128461_T	286	Coagulation defects	hematopoietic	0.160146	0.25947	1.02936	0.0256636	0.380159	51126	3471	47655	50	FALSE	FALSE
rs11042984_C	911	Blister	injuries & poisonings	0.712184	0.259471	0.788232	0.211026	0.413425	62928	49	62879	279	FALSE	FALSE
rs2523506_T	761	Cervicalgia	symptoms	0.729419	0.259473	1.03339	0.0291306	0.160509	59355	4805	54550	27	FALSE	FALSE
rs6103716_C	500.1	Extrinsic allergic alveolitis	respiratory	0.853838	0.259476	1.38886	0.291306	0.315106	43114	25	43089	58	FALSE	FALSE
rs777355_A	529	Diseases and other conditions of the tongue	digestive	0.297968	0.259482	1.12002	0.100519	0.481461	58472	200	58272	317	FALSE	FALSE
rs4558932_C	627	Menopausal and postmenopausal disorders	genitourinary	0.224452	0.259491	0.967213	0.0295642	0.212108	28007	4371	23636	286	FALSE	FALSE
rs3775094_A	560.4	Other intestinal obstruction	digestive	0.981611	0.259495	1.04431	0.0384468	0.462728	41921	1394	40527	246	FALSE	FALSE
rs13282002_C	764	Sciatica	symptoms	0.713844	0.259506	1.05802	0.0500204	0.158965	56201	1508	54693	383	FALSE	FALSE
rs12631733_T	755	Congenital anomalies of limbs	congenital anomalies	0.798094	0.259508	0.896712	0.0966878	0.160091	61240	449	60791	167	FALSE	FALSE
rs117252445_A	253	Disorders of the pituitary gland and its hypothalamic control	endocrine/metabolic	0.599232	0.259511	1.12384	0.103545	0.0559035	54290	823	53467	99	FALSE	FALSE
rs724016_G	610.8	Other specified benign mammary dysplasias	genitourinary	0.502026	0.259515	0.885784	0.107564	0.434775	28371	181	28190	10	FALSE	FALSE
rs4400674_A	245	Thyroiditis	endocrine/metabolic	0.836978	0.259521	1.05228	0.0451938	0.384278	50362	1054	49308	1	FALSE	FALSE
rs1510148_T	801.1	Fracture of foot	injuries & poisonings	0.945624	0.259525	0.935115	0.0594991	0.261943	51370	758	50612	228	FALSE	FALSE
rs867635_T	634.3	Ectopic pregnancy	pregnancy complications	0.387779	0.259526	0.512073	0.593596	0.0773338	32683	34	32649	17	FALSE	FALSE
rs2239525_G	191	Manlignant and unknown neoplasms of brain and nervous system	neoplasms	0.978753	0.259528	1.06137	0.0528254	0.260784	61781	908	60873	0	FALSE	FALSE
rs2239526_G	191	Manlignant and unknown neoplasms of brain and nervous system	neoplasms	0.978753	0.259528	1.06137	0.0528254	0.260784	61781	908	60873	0	FALSE	FALSE
rs11650000_A	704.11	Alopecia Areata	dermatologic	0.306814	0.25953	0.829504	0.165789	0.453572	57885	76	57809	198	FALSE	FALSE
rs497273_C	735.23	Hallux rigidus	musculoskeletal	0.0615353	0.259531	0.884926	0.108427	0.345181	54302	197	54105	259	FALSE	FALSE
rs4513637_G	737	Curvature of spine	musculoskeletal	0.314142	0.259534	1.05901	0.0508478	0.175634	55183	1335	53848	543	FALSE	FALSE
rs6103716_C	346.1	Nonspecific abnormal findings on radiological and other examination of skull and head	neurological	0.823337	0.259537	1.09026	0.0766463	0.314222	47476	389	47087	61	FALSE	FALSE
rs4775238_A	292.4	Altered mental status	mental disorders	0.439806	0.25954	1.02708	0.0236978	0.416479	53370	4050	49320	232	FALSE	FALSE
rs6688365_C	198.1	Secondary malignancy of lymph nodes	neoplasms	0.20223	0.259544	0.970935	0.0261607	0.437919	48155	3333	44822	274	FALSE	FALSE
rs3733227_C	244	Hypothyroidism	endocrine/metabolic	0.0623673	0.259546	0.979325	0.0185297	0.335999	57515	8207	49308	1	FALSE	FALSE
rs11989843_G	270.11	Disturbances of sulphur-bearing amino-acid metabolism	endocrine/metabolic	0.80175	0.259548	0.680375	0.341573	0.195005	58619	35	58584	476	FALSE	FALSE
rs10133035_T	379.9	Pain, swelling or discharge of eye	sense organs	0.636132	0.259555	0.892969	0.100407	0.352487	54036	226	53810	389	FALSE	FALSE
rs2908296_T	727.5	Rupture of synovium	musculoskeletal	0.38354	0.259555	1.19103	0.155058	0.154656	47001	144	46857	51	FALSE	FALSE
rs11042984_C	250.15	Diabetes type 1 with peripheral circulatory disorders	endocrine/metabolic	0.751841	0.259555	0.823922	0.171786	0.412904	43848	73	43775	198	FALSE	FALSE
rs1519480_C	560.1	Paralytic ileus	digestive	0.22761	0.259569	0.947132	0.0481784	0.326616	41780	1031	40749	2	FALSE	FALSE
rs2971670_T	253.11	Acromegaly and gigantism	endocrine/metabolic	0.515514	0.25957	0.633993	0.404217	0.178662	53548	29	53519	46	FALSE	FALSE
rs10116772_A	751.2	Congenital anomalies of urinary system	congenital anomalies	0.59474	0.259574	0.942509	0.0525192	0.409174	59972	768	59204	55	FALSE	FALSE
rs9901746_A	711.2	Reiter's disease	musculoskeletal	0.00973488	0.25958	0.707602	0.306793	0.406931	51365	24	51341	558	FALSE	FALSE
rs4558932_C	580.2	Nephrotic syndrome without mention of glomerulonephritis	genitourinary	0.193259	0.259582	0.877693	0.115719	0.211455	45797	243	45554	446	FALSE	FALSE
rs580240_T	275	Disorders of mineral metabolism	endocrine/metabolic	0.07588	0.259585	0.97478	0.0226575	0.485212	59745	4247	55498	7	FALSE	FALSE
rs730497_A	275.51	Hypocalcemia	endocrine/metabolic	0.493706	0.259586	1.07993	0.0682104	0.179001	56173	706	55467	41	FALSE	FALSE
rs2908289_A	332	Parkinson's disease	neurological	0.784598	0.259592	1.08855	0.0752579	0.178366	47725	598	47127	17	FALSE	FALSE
rs6885132_G	189.12	Malignant neoplasm of renal pelvis	neoplasms	0.171075	0.259598	0.811498	0.185279	0.101036	61211	192	61019	100	FALSE	FALSE
rs2523504_T	477	Epistaxis or throat hemorrhage	respiratory	0.933614	0.259606	0.936233	0.0584485	0.262824	42985	793	42192	0	FALSE	FALSE
rs10181515_T	454	Varicose veins	circulatory system	0.343014	0.259613	0.936668	0.0580379	0.224732	45670	910	44760	19	FALSE	FALSE
rs11085259_T	288.2	Elevated white blood cell count	hematopoietic	0.197935	0.259618	1.03444	0.0300351	0.180723	49562	4064	45498	140	FALSE	FALSE
rs62432360_C	379.1	Scleritis and episcleritis	sense organs	0.914927	0.259625	1.1767	0.144339	0.177821	53627	148	53479	733	FALSE	FALSE
rs10842991_T	530.13	Barrett's esophagus	digestive	0.286618	0.259627	0.901926	0.0915688	0.190796	37333	422	36911	337	FALSE	FALSE
rs79896666_C	426.91	Cardiac pacemaker in situ	circulatory system	0.550902	0.25963	0.917676	0.0762119	0.0561259	39349	1945	37404	92	FALSE	FALSE
rs78551082_T	426.91	Cardiac pacemaker in situ	circulatory system	0.550902	0.25963	0.917676	0.0762119	0.0561259	39349	1945	37404	92	FALSE	FALSE
rs74628648_T	426.91	Cardiac pacemaker in situ	circulatory system	0.550902	0.25963	0.917676	0.0762119	0.0561259	39349	1945	37404	92	FALSE	FALSE
rs6817471_C	214.1	Lipoma of skin and subcutaneous tissue	neoplasms	0.092907	0.25963	0.910715	0.0829661	0.335716	61625	340	61285	41	FALSE	FALSE
rs11708067_G	426.23	Second degree AV block	circulatory system	0.765537	0.259631	1.11955	0.10018	0.233771	37757	270	37487	2	FALSE	FALSE
rs6485473_G	447.1	Stricture of artery	circulatory system	0.419086	0.259633	1.13979	0.116071	0.316021	51177	168	51009	63	FALSE	FALSE
rs13282002_C	701.3	Circumscribed scleroderma	dermatologic	0.393126	0.259638	1.17093	0.139984	0.158574	55747	174	55573	384	FALSE	FALSE
rs8121252_T	288.1	Decreased white blood cell count	hematopoietic	0.80957	0.259641	1.03575	0.0311613	0.341192	47885	2412	45473	170	FALSE	FALSE
rs10133035_T	735.21	Hammer toe (acquired)	musculoskeletal	0.688211	0.259643	0.934816	0.0597969	0.35254	54625	642	53983	391	FALSE	FALSE
rs2268570_G	963.1	Antineoplastic and immunosuppressive drugs causing adverse effects	injuries & poisonings	0.833748	0.259645	0.951829	0.0437978	0.419342	47261	1101	46160	259	FALSE	FALSE
rs8003022_G	627.5	Premature menopause and other ovarian failure	genitourinary	0.940712	0.259646	0.86425	0.129426	0.396647	23976	129	23847	21	FALSE	FALSE
rs11075256_G	197	Chemotherapy	neoplasms	0.327224	0.259647	0.978542	0.0192437	0.294969	53131	8134	44997	81	FALSE	FALSE
rs72650616_A	327.3	Sleep apnea	neurological	0.0380869	0.259649	0.965047	0.0315628	0.107515	53025	6708	46317	87	FALSE	FALSE
rs2941257_T	690.1	Seborrheic dermatitis	dermatologic	0.952811	0.259651	1.06761	0.0580366	0.261861	53366	754	52612	233	FALSE	FALSE
rs34351_C	258.1	Postablative ovarian failure	endocrine/metabolic	0.757877	0.259658	0.770686	0.231081	0.330275	30031	47	29984	43	FALSE	FALSE
rs11708067_G	277.7	Dysmetabolic syndrome X	endocrine/metabolic	0.184432	0.259659	1.09573	0.0811043	0.23617	59582	411	59171	3	FALSE	FALSE
rs11085259_T	442.11	Abdominal aortic aneurysm	circulatory system	0.775193	0.259671	1.08242	0.070265	0.180699	51630	704	50926	157	FALSE	FALSE
rs11263762_A	296.2	Depression	mental disorders	0.69217	0.259672	0.981849	0.0162508	0.40972	46594	10429	36165	76	FALSE	FALSE
rs1411435_G	580.14	Chronic glomerulonephritis, NOS	genitourinary	0.0706737	0.259673	0.730947	0.278056	0.0955903	46035	96	45939	44	FALSE	FALSE
rs6885132_G	384	Other disorders of tympanic membrane	sense organs	0.328115	0.259674	0.866488	0.12714	0.100931	54676	386	54290	89	FALSE	FALSE
rs112412537_A	320	Meningitis	neurological	0.870633	0.259674	0.769098	0.232918	0.0392353	61590	316	61274	790	FALSE	FALSE
rs10116772_A	907	Injuries to the nervous system	injuries & poisonings	0.803016	0.259676	0.910605	0.0830821	0.409819	62779	306	62473	55	FALSE	FALSE
rs142848532_T	281	Other deficiency anemia	hematopoietic	0.125668	0.259689	0.891276	0.102119	0.0482698	40574	1199	39375	665	FALSE	FALSE
rs4930046_A	381.11	Suppurative and unspecified otitis media	sense organs	0.739449	0.259689	1.04188	0.0364028	0.480944	55442	1645	53797	617	FALSE	FALSE
rs112412537_A	442.11	Abdominal aortic aneurysm	circulatory system	0.819912	0.259689	1.16355	0.13439	0.0392032	51131	704	50427	680	FALSE	FALSE
rs10039427_A	198.5	Secondary malignancy of brain/spine	neoplasms	0.479963	0.259691	1.06689	0.057444	0.185863	45878	991	44887	191	FALSE	FALSE
rs1411435_G	41	Bacterial infection NOS	infectious diseases	0.0922566	0.259691	0.962942	0.0335033	0.0960047	57242	5882	51360	62	FALSE	FALSE
rs2894536_C	702.2	Seborrheic keratosis	dermatologic	0.419076	0.259693	1.03766	0.0327964	0.159064	58728	3893	54835	429	FALSE	FALSE
rs7693_T	41.8	H. pylori	infectious diseases	0.180947	0.259695	0.855036	0.13895	0.36405	51482	119	51363	52	FALSE	FALSE
rs12493_T	159.2	Malignant neoplasm of small intestine, including duodenum	neoplasms	0.800776	0.259698	0.87567	0.117793	0.187097	55188	260	54928	75	FALSE	FALSE
rs2894536_C	654.2	Rhesus isoimmunization in pregnancy	pregnancy complications	0.32464	0.259701	0.757215	0.246747	0.159653	33792	76	33716	210	FALSE	FALSE
rs12746673_C	227	Benign neoplasm of other endocrine glands and related structures	neoplasms	0.174394	0.259702	0.914114	0.0796737	0.209016	60773	508	60265	980	FALSE	FALSE
rs2908296_T	145	Cancer of mouth	neoplasms	0.289716	0.259703	1.08252	0.0703547	0.153818	61963	760	61203	67	FALSE	FALSE
rs35498576_C	550	Abdominal hernia	digestive	0.58132	0.259705	0.97355	0.0237831	0.281123	59177	4993	54184	126	FALSE	FALSE
rs8003022_G	590	Pyelonephritis	genitourinary	0.939528	0.259707	0.948827	0.0466057	0.392699	46845	998	45847	42	FALSE	FALSE
rs3733227_C	649.1	Diabetes or abnormal glucose tolerance complicating pregnancy	pregnancy complications	0.369663	0.259711	0.925652	0.0685467	0.334012	33421	523	32898	1	FALSE	FALSE
rs11989843_G	350.3	Lack of coordination	neurological	0.481	0.259714	0.9462	0.0490669	0.195815	54748	1397	53351	432	FALSE	FALSE
rs234866_A	558	Noninfectious gastroenteritis	digestive	0.473539	0.259715	0.964661	0.0319224	0.30594	43162	2512	40650	113	FALSE	FALSE
rs3733227_C	790	Nonspecific findings on examination of blood	symptoms	0.080022	0.259716	0.91414	0.0796505	0.334856	54168	368	53800	2	FALSE	FALSE
rs730497_A	253.11	Acromegaly and gigantism	endocrine/metabolic	0.579277	0.259717	0.634101	0.40419	0.178666	53558	29	53529	33	FALSE	FALSE
rs2380949_G	610.1	Cystic mastopathy	genitourinary	0.47679	0.25972	0.915397	0.078432	0.0949107	29238	1070	28168	35	FALSE	FALSE
rs6438788_G	345.12	Partial epilepsy	neurological	0.57166	0.259721	1.0499	0.0432049	0.461635	48221	1125	47096	50	FALSE	FALSE
rs2133705_C	428.4	Heart failure with preserved EF [Diastolic heart failure]	circulatory system	0.535941	0.259723	0.966134	0.0305691	0.4886	51227	2378	48849	868	FALSE	FALSE
rs8003022_G	709.2	Sicca syndrome	dermatologic	0.98333	0.259724	0.923217	0.0708859	0.391994	52275	430	51845	40	FALSE	FALSE
rs117252445_A	495.11	Chronic obstructive asthma with exacerbation	respiratory	0.494508	0.259725	1.48079	0.348323	0.0557778	47994	55	47939	89	FALSE	FALSE
rs867635_T	599.1	Urinary obstruction	genitourinary	0.87964	0.259726	1.17765	0.145091	0.0789741	45211	282	44929	15	FALSE	FALSE
rs6790843_A	442.8	Aneurysm of other specified artery	circulatory system	0.0180645	0.259751	1.12732	0.106339	0.373411	51205	188	51017	56	FALSE	FALSE
rs8003022_G	362.7	Hereditary retinal dystrophies	sense organs	0.96397	0.259751	0.839836	0.154882	0.393019	56538	91	56447	49	FALSE	FALSE
rs4400674_A	686.4	Pyogenic granuloma	dermatologic	0.722845	0.259754	0.807764	0.189433	0.385856	51781	62	51719	1	FALSE	FALSE
rs6688365_C	619.5	Noninflammatory disorders of vulva and perineum	genitourinary	0.627997	0.259754	0.887315	0.106085	0.437933	31031	185	30846	182	FALSE	FALSE
rs4984980_A	70.1	Viral hepatitis A	infectious diseases	0.834467	0.259756	0.63266	0.406242	0.187861	49108	27	49081	540	FALSE	FALSE
rs11989843_G	994.1	Systemic inflammatory response syndrome (SIRS)	injuries & poisonings	0.887631	0.259756	0.934604	0.0600128	0.194908	57445	933	56512	458	FALSE	FALSE
rs4930046_A	250.3	Insulin pump user	endocrine/metabolic	0.104801	0.259756	0.970311	0.0267435	0.481691	46671	3189	43482	527	FALSE	FALSE
rs35533056_A	568.1	Peritoneal adhesions (postoperative) (postinfection)	digestive	0.538428	0.259758	1.07616	0.0651266	0.385641	51697	497	51200	280	FALSE	FALSE
rs117252445_A	560	Intestinal obstruction without mention of hernia	digestive	0.510623	0.259765	0.928309	0.0660109	0.0558273	43133	2456	40677	85	FALSE	FALSE
rs8070737_T	286.7	Other and unspecified coagulation defects	hematopoietic	0.508563	0.259768	1.05118	0.0442888	0.180991	49403	1722	47681	20	FALSE	FALSE
rs9901746_A	246.7	Abnormal results of function study of thyroid	endocrine/metabolic	0.0931201	0.259773	0.915531	0.0783111	0.405237	49165	351	48814	518	FALSE	FALSE
rs2908296_T	612	Breast conditions, congenital or relating to hormones	genitourinary	0.579937	0.259777	0.894321	0.0991111	0.154468	55947	429	55518	60	FALSE	FALSE
rs10771372_T	530.13	Barrett's esophagus	digestive	0.271778	0.25978	0.901946	0.0915778	0.190758	37364	422	36942	306	FALSE	FALSE
rs11989843_G	599	Other symptoms/disorders or the urinary system	genitourinary	0.524357	0.259781	1.02335	0.0204838	0.195587	54109	9499	44610	448	FALSE	FALSE
rs724016_G	395.6	Heart valve replaced	circulatory system	0.101364	0.259784	1.04711	0.0408473	0.436138	51705	1277	50428	13	FALSE	FALSE
rs6899342_G	242.31	Thyrotoxic exophthalmos	endocrine/metabolic	0.875766	0.259788	0.644125	0.390332	0.246838	49261	23	49238	76	FALSE	FALSE
rs10993460_C	579.2	Splenomegaly	digestive	0.617194	0.259789	0.907485	0.0861471	0.0880154	49747	923	48824	37	FALSE	FALSE
rs730497_A	250.11	Type 1 diabetes with ketoacidosis	endocrine/metabolic	0.569938	0.259794	1.12898	0.107656	0.176916	44213	277	43936	28	FALSE	FALSE
rs1250095_T	470	Septal Deviations/Turbinate Hypertrophy	respiratory	0.990088	0.259796	1.03947	0.034352	0.37761	43819	1853	41966	256	FALSE	FALSE
rs13282002_C	275.51	Hypocalcemia	endocrine/metabolic	0.589697	0.259799	1.0839	0.071495	0.157932	55853	703	55150	378	FALSE	FALSE
rs497273_C	288.1	Decreased white blood cell count	hematopoietic	0.456664	0.2598	0.965293	0.0313472	0.34455	47829	2418	45411	229	FALSE	FALSE
rs2971670_T	930	Allergic reaction to food	injuries & poisonings	0.181477	0.259801	1.07202	0.0617179	0.178924	49588	876	48712	44	FALSE	FALSE
rs11650000_A	427.21	Atrial fibrillation	circulatory system	0.566783	0.259806	1.02488	0.0218062	0.453593	43808	6437	37371	150	FALSE	FALSE
rs6031558_C	709.7	Unspecified diffuse connective tissue disease	dermatologic	0.962672	0.259812	0.887066	0.106348	0.32858	52074	210	51864	22	FALSE	FALSE
rs56149656_G	276.13	Hyperpotassemia	endocrine/metabolic	0.195134	0.259813	0.952324	0.0433513	0.106681	43677	3240	40437	64	FALSE	FALSE
rs1016565_A	378.5	Paralytic strabismus	sense organs	0.736727	0.259815	1.14089	0.116973	0.309159	54231	163	54068	117	FALSE	FALSE
rs12302189_A	560	Intestinal obstruction without mention of hernia	digestive	0.793993	0.259816	0.927875	0.0664328	0.0557758	43128	2461	40667	93	FALSE	FALSE
rs11075255_A	394.3	Aortic valve disease	circulatory system	0.881676	0.259817	0.729851	0.279471	0.401187	50226	29	50197	258	FALSE	FALSE
rs12746673_C	455	Hemorrhoids	circulatory system	0.0919827	0.259818	0.955828	0.0400924	0.208514	46136	2050	44086	763	FALSE	FALSE
rs144155527_T	427.8	Sinoatrial node dysfunction (Bradycardia)	circulatory system	0.141191	0.259822	1.16709	0.137126	0.0179909	38992	1598	37394	101	FALSE	FALSE
rs34506303_G	159.3	Malignant neoplasm of gallbladder and extrahepatic bile ducts	neoplasms	0.348564	0.259825	1.1682	0.137971	0.158223	54284	178	54106	953	FALSE	FALSE
rs6136447_G	496	Chronic airway obstruction	respiratory	0.746429	0.259825	1.03486	0.0304137	0.138556	53206	5311	47895	158	FALSE	FALSE
rs16969990_T	286.8	Hypercoagulable state	hematopoietic	0.645069	0.259828	1.13623	0.113342	0.0695326	48222	554	47668	33	FALSE	FALSE
rs6889788_A	530.13	Barrett's esophagus	digestive	0.655168	0.259829	0.901412	0.0921133	0.18684	37607	424	37183	48	FALSE	FALSE
rs4433533_G	521.1	Dental caries	digestive	0.528087	0.259838	0.948696	0.0467409	0.21505	59042	1435	57607	16	FALSE	FALSE
rs1250095_T	656.7	Conditions involving the integument and temperature regulation of fetus and newborn	pregnancy complications	0.938084	0.259844	0.864362	0.129365	0.378845	61537	140	61397	341	FALSE	FALSE
rs6026591_A	286	Coagulation defects	hematopoietic	0.179064	0.259844	1.02936	0.0256786	0.380044	51048	3468	47580	133	FALSE	FALSE
rs4660895_T	364.5	Corneal dystrophy	sense organs	0.0123705	0.259848	0.868925	0.124694	0.295304	57087	166	56921	35	FALSE	FALSE
rs3775094_A	305.21	Anorexia nervosa	mental disorders	0.976409	0.259858	0.863753	0.129995	0.461075	36159	122	36037	192	FALSE	FALSE
rs8003022_G	759.1	Anomalies of endocrine glands, congenital	congenital anomalies	0.943337	0.259859	0.704364	0.311043	0.392469	60573	24	60549	49	FALSE	FALSE
rs10766395_C	601.1	Prostatitis	genitourinary	0.0519741	0.259862	1.09257	0.0785743	0.377942	20822	356	20466	203	FALSE	FALSE
rs8074454_C	41.2	Streptococcus infection	infectious diseases	0.670384	0.259865	1.04805	0.0416534	0.330504	52727	1328	51399	17	FALSE	FALSE
rs1848067_T	801.1	Fracture of foot	injuries & poisonings	0.438243	0.259872	1.06212	0.0534896	0.359759	51540	760	50780	49	FALSE	FALSE
rs3087948_T	250.15	Diabetes type 1 with peripheral circulatory disorders	endocrine/metabolic	0.824442	0.259875	0.773788	0.22762	0.189336	43980	74	43906	56	FALSE	FALSE
rs11042985_G	292.2	Mild cognitive impairment	mental disorders	0.84847	0.259876	0.931259	0.0632101	0.413268	49872	541	49331	206	FALSE	FALSE
rs1250542_A	274.21	Chondrocalcinosis	endocrine/metabolic	0.984639	0.25988	1.12383	0.103621	0.374098	59745	195	59550	172	FALSE	FALSE
rs72727388_C	585.3	Chronic renal failure [CKD]	genitourinary	0.682716	0.259881	1.02685	0.0235203	0.272479	51004	5559	45445	620	FALSE	FALSE
rs4701619_C	278.11	Morbid obesity	endocrine/metabolic	0.789135	0.259881	1.04793	0.0415565	0.185585	50858	3863	46995	72	FALSE	FALSE
rs1250109_C	977	Personal history of allergy to medicinal agents	injuries & poisonings	0.0160515	0.259882	0.958118	0.0379739	0.172587	49071	2686	46385	17	FALSE	FALSE
rs6899343_T	252.2	Hypoparathyroidism	endocrine/metabolic	0.894522	0.259886	0.845339	0.149129	0.246716	53286	134	53152	428	FALSE	FALSE
rs4887810_A	221	Benign neoplasm of other female genital organs	neoplasms	0.944693	0.259887	1.25748	0.203355	0.326136	27464	51	27413	140	FALSE	FALSE
rs4400674_A	117.3	Blastomycotic infection	infectious diseases	0.879822	0.259891	1.38656	0.290085	0.385428	53595	24	53571	1	FALSE	FALSE
rs2941257_T	875	Non-healing surgical wound	injuries & poisonings	0.905243	0.2599	1.13158	0.109717	0.26185	55652	202	55450	230	FALSE	FALSE
rs9489217_C	275.51	Hypocalcemia	endocrine/metabolic	0.525225	0.2599	1.06227	0.053622	0.449762	56193	708	55485	21	FALSE	FALSE
rs1519480_C	304	Adjustment reaction	mental disorders	0.108057	0.259903	0.96438	0.0321938	0.327243	38612	2399	36213	2	FALSE	FALSE
rs6867984_A	703.1	Ingrowing nail	dermatologic	0.0423629	0.259905	1.1135	0.0954275	0.107171	58528	539	57989	12	FALSE	FALSE
rs1799884_T	510.2	Lung transplant	respiratory	0.504938	0.25991	0.857328	0.136637	0.17884	53366	202	53164	2	FALSE	FALSE
rs7531911_G	556.11	Angiodysplasia of intestine (without mention of hemorrhage)	digestive	0.0370148	0.259911	0.804435	0.193161	0.294758	40803	72	40731	21	FALSE	FALSE
rs6103716_C	452.8	Postphlebitic syndrome	circulatory system	0.864847	0.259912	0.765728	0.236933	0.315024	44768	47	44721	60	FALSE	FALSE
rs2285676_G	577.3	Cyst and pseudocyst of pancreas	digestive	0.423825	0.25992	1.08304	0.0708113	0.377024	61215	420	60795	26	FALSE	FALSE
rs4701619_C	749.1	Cleft palate	congenital anomalies	0.902268	0.259923	0.751075	0.254089	0.185405	51188	64	51124	68	FALSE	FALSE
rs2380950_G	512.7	Shortness of breath	respiratory	0.538428	0.259926	1.03126	0.0273217	0.0955721	43271	12184	31087	24	FALSE	FALSE
rs10464106_C	558	Noninfectious gastroenteritis	digestive	0.00586811	0.25993	1.05352	0.0462802	0.107484	43267	2517	40750	2	FALSE	FALSE
rs3087948_T	741.6	Villonodular synovitis	musculoskeletal	0.978252	0.259945	0.610152	0.438561	0.188389	51813	24	51789	62	FALSE	FALSE
rs1799884_T	159	Malignant neoplasm of other and ill-defined sites within the digestive organs and peritoneum	neoplasms	0.536358	0.259947	0.932219	0.0623047	0.178205	55944	943	55001	2	FALSE	FALSE
rs6817471_C	930	Allergic reaction to food	injuries & poisonings	0.384624	0.259959	0.943435	0.0516896	0.335733	49593	878	48715	37	FALSE	FALSE
rs2133705_C	38.3	Bacteremia	infectious diseases	0.182073	0.259961	1.03539	0.0308725	0.488932	52809	2222	50587	907	FALSE	FALSE
rs11085259_T	875	Non-healing surgical wound	injuries & poisonings	0.470065	0.259968	1.15038	0.124368	0.179984	55716	203	55513	162	FALSE	FALSE
rs2268570_G	41.12	Methicillin resistant Staphylococcus aureus	infectious diseases	0.958456	0.259969	1.0517	0.0447493	0.419727	52197	1032	51165	263	FALSE	FALSE
rs11890449_T	290	Delirium dementia and amnestic and other cognitive disorders	mental disorders	0.986251	0.259973	1.08291	0.0707105	0.0516489	51579	2093	49486	44	FALSE	FALSE
rs4660895_T	250.2	Type 2 diabetes	endocrine/metabolic	0.060744	0.259974	0.979002	0.0188396	0.295968	53891	9956	43935	33	FALSE	FALSE
rs724016_G	456	Chronic venous insufficiency [CVI]	circulatory system	0.592577	0.259977	1.06411	0.0551637	0.435254	45462	694	44768	11	FALSE	FALSE
rs1519480_C	288.3	Eosinophilia	hematopoietic	0.211037	0.259982	1.12133	0.101659	0.327591	45833	215	45618	3	FALSE	FALSE
rs11776904_C	585.3	Chronic renal failure [CKD]	genitourinary	0.612504	0.259983	1.03261	0.0284889	0.158339	50777	5512	45265	859	FALSE	FALSE
rs72727388_C	385.5	Tympanosclerosis and middle ear disease related to otitis media	sense organs	0.589448	0.259985	1.23192	0.185167	0.273278	53828	68	53760	658	FALSE	FALSE
rs6103716_C	523.31	Acute periodontitis	digestive	0.877421	0.25999	1.13533	0.112679	0.314835	57727	175	57552	72	FALSE	FALSE
rs12531914_A	610.1	Cystic mastopathy	genitourinary	0.836955	0.259995	0.944955	0.0502647	0.27069	29205	1068	28137	65	FALSE	FALSE
rs11263762_A	444	Arterial embolism and thrombosis	circulatory system	0.696931	0.259998	0.929669	0.0647433	0.409135	51505	507	50998	78	FALSE	FALSE
rs11002898_A	255.21	Glucocorticoid deficiency	endocrine/metabolic	0.607426	0.259998	0.935741	0.0589635	0.251134	54234	805	53429	134	FALSE	FALSE
rs6749367_T	418.1	Precordial pain	circulatory system	0.398008	0.259998	1.04621	0.0401046	0.253709	41989	1728	40261	320	FALSE	FALSE
rs4775238_A	374	Other disorders of eyelids	sense organs	0.176883	0.260002	0.958015	0.0380795	0.416157	55413	1502	53911	240	FALSE	FALSE
rs2948567_T	529	Diseases and other conditions of the tongue	digestive	0.827363	0.260002	1.12565	0.105083	0.332866	58477	199	58278	312	FALSE	FALSE
rs12746673_C	250.22	Type 2 diabetes with renal manifestations	endocrine/metabolic	0.0824369	0.260002	1.04899	0.0424629	0.208638	45150	1875	43275	751	FALSE	FALSE
rs10039427_A	591	Urinary tract infection	genitourinary	0.950639	0.260003	1.02537	0.0222439	0.185687	54005	8293	45712	212	FALSE	FALSE
rs6749367_T	619.3	Noninflammatory disorders of cervix	genitourinary	0.442513	0.260006	1.18702	0.152207	0.252014	30901	107	30794	235	FALSE	FALSE
rs144155527_T	455	Hemorrhoids	circulatory system	0.190535	0.26002	0.864354	0.129421	0.0178617	46748	2082	44666	121	FALSE	FALSE
rs2523507_G	287.31	Primary thrombocytopenia	hematopoietic	0.78636	0.260027	0.901584	0.0919826	0.259059	48020	325	47695	6	FALSE	FALSE
rs1411435_G	228.1	Hemangioma of skin and subcutaneous tissue	neoplasms	0.11657	0.260028	1.09904	0.0838459	0.0958132	61312	782	60530	70	FALSE	FALSE
rs6688365_C	172.1	Melanomas of skin, dx or hx	neoplasms	0.232196	0.26003	0.958076	0.038025	0.438357	53915	1487	52428	292	FALSE	FALSE
rs8074454_C	752	Nervous system congenital anomalies	congenital anomalies	0.287863	0.260032	0.928728	0.0656474	0.33057	62194	556	61638	19	FALSE	FALSE
rs4775238_A	334.21	Amyotrophic Lateral Sclerosis	neurological	0.0159565	0.260034	0.825708	0.170036	0.417016	47021	74	46947	206	FALSE	FALSE
rs724016_G	614	Inflammatory diseases of female pelvic organs	genitourinary	0.619356	0.260035	0.956521	0.0394675	0.434759	32464	1380	31084	9	FALSE	FALSE
rs6817471_C	535.9	Gastritis and duodenitis, NOS	digestive	0.155729	0.260048	1.08827	0.0751055	0.335643	53980	392	53588	34	FALSE	FALSE
rs2908296_T	261.2	Vitamin B-complex deficiencies	endocrine/metabolic	0.33762	0.260052	1.05341	0.0462012	0.153328	45171	1859	43312	43	FALSE	FALSE
rs116761056_T	368.2	Diplopia and disorders of binocular vision	sense organs	0.145087	0.260054	1.24746	0.196321	0.0189088	58227	579	57648	159	FALSE	FALSE
rs3802113_G	504.1	Idiopathic fibrosing alveolitis	respiratory	0.0167557	0.260057	1.1358	0.113063	0.165345	43367	265	43102	42	FALSE	FALSE
rs10133035_T	279.2	Autoimmune disease NEC	endocrine/metabolic	0.796106	0.260057	0.76898	0.233242	0.353099	55779	44	55735	389	FALSE	FALSE
rs1848067_T	368.3	Anisometropia	sense organs	0.456162	0.260058	0.783478	0.216659	0.360789	57797	50	57747	54	FALSE	FALSE
rs56149656_G	790.6	Other abnormal blood chemistry	symptoms	0.0255541	0.260065	0.956551	0.0394422	0.106542	57503	3778	53725	83	FALSE	FALSE
rs11776904_C	989	Toxic effect of other substances, chiefly nonmedicinal as to source	injuries & poisonings	0.525661	0.260067	1.40337	0.300894	0.158299	62025	34	61991	1064	FALSE	FALSE
rs11708067_G	458	Hypotension	circulatory system	0.298529	0.260069	1.02694	0.0236065	0.235361	56167	5716	50451	3	FALSE	FALSE
rs6026591_A	389	Hearing loss	sense organs	0.197079	0.260069	1.02456	0.0215432	0.380177	59663	5054	54609	154	FALSE	FALSE
rs11042985_G	643	Excessive vomiting in pregnancy	pregnancy complications	0.699959	0.26007	0.866034	0.127711	0.414215	35146	133	35013	139	FALSE	FALSE
rs6103716_C	320	Meningitis	neurological	0.726111	0.260072	1.09949	0.0842142	0.314777	62271	320	61951	78	FALSE	FALSE
rs11042984_C	425.8	Other cardiomyopathy	circulatory system	0.809281	0.260076	0.857784	0.136211	0.41383	56673	116	56557	254	FALSE	FALSE
rs6103716_C	625	Pain and other symptoms associated with female genital organs	genitourinary	0.087918	0.260081	1.05125	0.0443808	0.31455	31890	1212	30678	40	FALSE	FALSE
rs6026591_A	614.1	Pelvic peritoneal adhesions, female (postoperative) (postinfection)	genitourinary	0.683664	0.260086	0.85568	0.138395	0.378645	31140	119	31021	77	FALSE	FALSE
rs3733227_C	385	Other disorders of middle ear and mastoid	sense organs	0.0825896	0.26009	0.888813	0.104662	0.335034	54590	214	54376	2	FALSE	FALSE
rs4237150_C	172.2	Other non-epithelial cancer of skin	neoplasms	0.830276	0.260091	1.02708	0.0237238	0.412028	56876	4302	52574	138	FALSE	FALSE
rs6103716_C	344	Other paralytic syndromes	neurological	0.878494	0.260092	0.931146	0.0633468	0.313871	47690	603	47087	63	FALSE	FALSE
rs6899343_T	772.4	Rhabdomyolysis	symptoms	0.795569	0.260097	1.14448	0.119829	0.247206	53338	178	53160	430	FALSE	FALSE
rs117252445_A	443	Peripheral vascular disease	circulatory system	0.871972	0.2601	0.931291	0.0632095	0.0556714	53708	2730	50978	100	FALSE	FALSE
rs56149656_G	426	Cardiac conduction disorders	circulatory system	0.250836	0.260107	1.03869	0.0337045	0.106091	43241	5804	37437	63	FALSE	FALSE
rs4887810_A	337.1	Peripheral autonomic neuropathy	neurological	0.199446	0.260111	0.855302	0.138794	0.326228	47010	128	46882	271	FALSE	FALSE
rs12302189_A	624	Symptoms involving female genital tract	genitourinary	0.873692	0.260117	1.26322	0.207499	0.0570956	30843	176	30667	52	FALSE	FALSE
rs10993460_C	819	Skull and face fracture and other intercranial injury	injuries & poisonings	0.866143	0.26012	1.09923	0.0840176	0.0878936	61637	831	60806	46	FALSE	FALSE
rs1519480_C	696.42	Psoriatic arthropathy	dermatologic	0.748622	0.260123	0.91471	0.0791654	0.328005	50833	379	50454	3	FALSE	FALSE
rs1250590_A	931	Contact dermatitis and other eczema due to plants [except food]	dermatologic	0.703622	0.260126	0.865013	0.128773	0.475073	48100	124	47976	814	FALSE	FALSE
rs730497_A	528.5	Diseases of lips	digestive	0.273663	0.260127	0.797095	0.201388	0.178423	58633	98	58535	41	FALSE	FALSE
rs10181515_T	250.14	Type 1 diabetes with neurological manifestations	endocrine/metabolic	0.346802	0.260132	0.915608	0.0782954	0.22608	44440	494	43946	17	FALSE	FALSE
rs12302189_A	575.6	Cholesterolosis of gallbladder	digestive	0.844574	0.260134	0.447157	0.714735	0.0552358	56811	41	56770	107	FALSE	FALSE
rs11890449_T	372	Disorders of conjunctiva	sense organs	0.957809	0.260138	0.768562	0.233764	0.051627	54332	234	54098	45	FALSE	FALSE
rs867635_T	513.4	Hyperventilation	respiratory	0.801694	0.260141	1.10619	0.0896273	0.0790438	58942	803	58139	24	FALSE	FALSE
rs7405696_C	317.1	Alcoholism	mental disorders	0.0878201	0.260148	1.04745	0.0411697	0.406803	48258	1262	46996	429	FALSE	FALSE
rs757209_A	210	Benign neoplasm of lip, oral cavity, and pharynx	neoplasms	0.429783	0.260148	1.11739	0.098574	0.406859	60913	211	60702	586	FALSE	FALSE
rs2908296_T	531	Peptic ulcer (excl. esophageal)	digestive	0.381548	0.26015	0.941393	0.0536342	0.154161	61014	1432	59582	64	FALSE	FALSE
rs6026591_A	735.21	Hammer toe (acquired)	musculoskeletal	0.515768	0.260159	1.06743	0.0579521	0.380263	54866	645	54221	141	FALSE	FALSE
rs3802113_G	191.11	Cancer of brain	neoplasms	0.651081	0.260165	0.914044	0.0798191	0.165476	61429	616	60813	61	FALSE	FALSE
rs34506303_G	580.3	Nephritis and nephropathy without mention of glomerulonephritis	genitourinary	0.749904	0.260167	0.914528	0.0793497	0.1577	45891	645	45246	796	FALSE	FALSE
rs72650616_A	788	Syncope and collapse	symptoms	0.030734	0.260175	0.957985	0.0381209	0.107296	60030	4045	55985	103	FALSE	FALSE
rs925095_T	411	Ischemic Heart Disease	circulatory system	0.990099	0.260176	0.98041	0.0175706	0.380686	57508	11287	46221	164	FALSE	FALSE
rs4237150_C	608	Other disorders of male genital organs	genitourinary	0.733199	0.260178	0.92805	0.0663155	0.411418	20004	488	19516	42	FALSE	FALSE
rs62405452_A	703.1	Ingrowing nail	dermatologic	0.0456532	0.260188	1.11343	0.0954282	0.107178	58529	539	57990	11	FALSE	FALSE
rs62405453_A	703.1	Ingrowing nail	dermatologic	0.0456532	0.260188	1.11343	0.0954282	0.107178	58529	539	57990	11	FALSE	FALSE
rs62405454_C	703.1	Ingrowing nail	dermatologic	0.0456532	0.260188	1.11343	0.0954282	0.107178	58529	539	57990	11	FALSE	FALSE
rs7693_T	516	Abnormal sputum	respiratory	0.403738	0.26019	0.94226	0.0528217	0.363788	62366	805	61561	63	FALSE	FALSE
rs7531911_G	242.31	Thyrotoxic exophthalmos	endocrine/metabolic	0.592567	0.260194	1.41193	0.306375	0.294505	49303	23	49280	30	FALSE	FALSE
rs9901746_A	702	Degenerative skin conditions and other dermatoses	dermatologic	0.294322	0.260198	0.975544	0.021991	0.406606	55801	5123	50678	595	FALSE	FALSE
rs78028320_A	620	Dysplasia of female genital organs	genitourinary	0.649458	0.260198	0.792258	0.206824	0.187963	33887	89	33798	188	FALSE	FALSE
rs7693_T	622.2	Mucous polyp of cervix	genitourinary	0.198526	0.260208	1.21563	0.173425	0.361818	34013	69	33944	31	FALSE	FALSE
rs12453443_G	585.33	Chronic Kidney Disease, Stage III	genitourinary	0.195744	0.260209	1.03188	0.027877	0.403103	48500	3033	45467	567	FALSE	FALSE
rs4558932_C	481	Influenza	respiratory	0.541337	0.260213	1.0752	0.0643992	0.212176	47536	718	46818	472	FALSE	FALSE
rs13282002_C	792.1	Papanicolaou smear of cervix or vagina with atypical squamous cells	genitourinary	0.250646	0.260214	0.934355	0.0603068	0.157912	28386	1144	27242	196	FALSE	FALSE
rs10116772_A	704.12	Telogen effluvium	dermatologic	0.609898	0.260216	0.832244	0.163099	0.409515	58037	81	57956	46	FALSE	FALSE
rs4984980_A	201	Hodgkin's disease	neoplasms	0.780652	0.260226	0.823413	0.172577	0.189	59574	126	59448	647	FALSE	FALSE
rs12531914_A	250.1	Type 1 diabetes	endocrine/metabolic	0.833983	0.260227	1.03994	0.034789	0.268823	46060	2189	43871	94	FALSE	FALSE
rs1411435_G	465.4	Acute laryngitis and tracheitis	respiratory	0.354143	0.260245	0.825378	0.170467	0.0959419	45465	232	45233	52	FALSE	FALSE
rs11650000_A	401	Hypertension	circulatory system	0.223889	0.260251	1.01643	0.0144742	0.45332	58044	26376	31668	201	FALSE	FALSE
rs56149656_G	756.3	Congenital anomalies of muscle, tendon, fascia, and connective tissue	congenital anomalies	0.158073	0.260252	1.28027	0.21946	0.106192	60951	90	60861	89	FALSE	FALSE
rs2948567_T	614.4	Inflammatory diseases of uterus, except cervix	genitourinary	0.635667	0.260259	1.33024	0.253474	0.331864	30975	33	30942	153	FALSE	FALSE
rs1905505_A	389.2	Conductive hearing loss	sense organs	0.808616	0.260264	1.06521	0.0561149	0.289219	55209	777	54432	318	FALSE	FALSE
rs6438788_G	723.1	Torticollis	musculoskeletal	0.361415	0.260266	0.826064	0.169737	0.461542	49300	72	49228	55	FALSE	FALSE
rs6438788_G	217	Vascular hamartomas and non-neoplastic nevi	neoplasms	0.503248	0.260271	1.08519	0.0726253	0.462771	55870	387	55483	74	FALSE	FALSE
rs2523507_G	508	Pulmonary collapse; interstitial and compensatory emphysema	respiratory	0.933699	0.260275	0.979063	0.0187961	0.260511	52660	9522	43138	8	FALSE	FALSE
rs4400674_A	550.1	Inguinal hernia	digestive	0.935808	0.26028	1.05194	0.0449814	0.384729	55365	1073	54292	1	FALSE	FALSE
rs3802113_G	750.11	Esophageal atresia/tracheoesophageal fistula	congenital anomalies	0.399637	0.260281	1.42586	0.315153	0.165158	59228	30	59198	58	FALSE	FALSE
rs3213571_C	364.5	Corneal dystrophy	sense organs	0.934779	0.260283	0.77622	0.225028	0.0833816	57009	166	56843	117	FALSE	FALSE
rs55754152_A	285.1	Acute posthemorrhagic anemia	hematopoietic	0.979873	0.260284	1.05681	0.0490865	0.0516099	44662	4699	39963	31	FALSE	FALSE
rs35533056_A	747.13	Congenital anomalies of great vessels	congenital anomalies	0.745066	0.260288	0.936956	0.0578473	0.385362	58663	693	57970	310	FALSE	FALSE
rs6899343_T	530.6	Diverticulum of esophagus, acquired	digestive	0.729216	0.260294	0.776635	0.224559	0.247385	37001	62	36939	306	FALSE	FALSE
rs5210_A	615	Endometriosis	genitourinary	0.199243	0.260294	0.918779	0.0752506	0.379631	31470	390	31080	11	FALSE	FALSE
rs2564929_T	705.8	Hyperhidrosis	dermatologic	0.312023	0.260298	0.902635	0.0909994	0.327948	56448	285	56163	16	FALSE	FALSE
rs11075256_G	755.1	Congenital deformities of feet	congenital anomalies	0.12855	0.260311	1.14822	0.122788	0.294694	61009	152	60857	93	FALSE	FALSE
rs11564710_A	656	Other perinatal conditions of fetus or newborn	pregnancy complications	0.690383	0.260315	1.05986	0.0516465	0.416368	62590	995	61595	136	FALSE	FALSE
rs3087948_T	348.7	Coma	neurological	0.71806	0.26032	1.14218	0.118105	0.188163	47302	219	47083	61	FALSE	FALSE
rs4701619_C	530.6	Diverticulum of esophagus, acquired	digestive	0.698206	0.260321	1.27377	0.214976	0.187146	37241	62	37179	52	FALSE	FALSE
rs6899342_G	193	Thyroid cancer	neoplasms	0.963423	0.260321	1.07655	0.0655329	0.248157	61721	616	61105	97	FALSE	FALSE
rs6128461_T	560	Intestinal obstruction without mention of hernia	digestive	0.467662	0.260322	1.03451	0.0301437	0.380021	43170	2460	40710	46	FALSE	FALSE
rs2403205_T	426.92	Cardiac defibrillator in situ	circulatory system	0.91416	0.260325	1.04948	0.0429009	0.371457	38664	1267	37397	104	FALSE	FALSE
rs8003022_G	609.1	Infertility, male	genitourinary	0.773141	0.260328	0.697626	0.31989	0.38969	19563	23	19540	16	FALSE	FALSE
rs76177300_A	228.1	Hemangioma of skin and subcutaneous tissue	neoplasms	0.99009	0.260329	0.863615	0.130265	0.0460056	60547	772	59775	869	FALSE	FALSE
rs4660895_T	379.1	Scleritis and episcleritis	sense organs	0.267768	0.260337	1.14864	0.123113	0.294902	54301	151	54150	31	FALSE	FALSE
rs12302189_A	225.2	Benign neoplasm of spinal cord, meninges	neoplasms	0.905718	0.260338	1.51193	0.367263	0.0550815	60819	49	60770	111	FALSE	FALSE
rs35533056_A	80	Postoperative infection	infectious diseases	0.830475	0.26034	1.04607	0.0400173	0.384623	59921	1341	58580	316	FALSE	FALSE
rs56149656_G	145.5	Cancer of the mouth floor	neoplasms	0.0729228	0.26034	1.32244	0.248294	0.106434	61249	70	61179	88	FALSE	FALSE
rs6128461_T	256	Ovarian dysfunction	endocrine/metabolic	0.85096	0.260347	1.07058	0.0605892	0.377646	30616	612	30004	25	FALSE	FALSE
rs2924447_A	701.3	Circumscribed scleroderma	dermatologic	0.286416	0.260348	1.17928	0.146505	0.140566	55593	174	55419	546	FALSE	FALSE
rs79896666_C	145.3	Cancer of major salivary glands	neoplasms	0.398727	0.260351	0.706748	0.308363	0.0568577	61267	130	61137	135	FALSE	FALSE
rs78551082_T	145.3	Cancer of major salivary glands	neoplasms	0.398727	0.260351	0.706748	0.308363	0.0568577	61267	130	61137	135	FALSE	FALSE
rs74628648_T	145.3	Cancer of major salivary glands	neoplasms	0.398727	0.260351	0.706748	0.308363	0.0568577	61267	130	61137	135	FALSE	FALSE
rs12493_T	530.13	Barrett's esophagus	digestive	0.650529	0.260353	0.901517	0.0921111	0.186829	37604	424	37180	51	FALSE	FALSE
rs4400674_A	636.3	Hemorrhage in early pregnancy	pregnancy complications	0.0156835	0.260355	1.08246	0.0703959	0.386984	33106	441	32665	0	FALSE	FALSE
rs9489217_C	792	Abnormal Papanicolaou smear of cervix and cervical HPV	genitourinary	0.698179	0.260356	0.956693	0.0393343	0.453001	28788	1381	27407	14	FALSE	FALSE
rs10039427_A	331.9	Cerebral degeneration, unspecified	neurological	0.556147	0.260359	1.13876	0.115449	0.185684	47193	232	46961	195	FALSE	FALSE
rs11075256_G	389	Hearing loss	sense organs	0.144077	0.260363	0.974329	0.0231055	0.29509	59719	5061	54658	91	FALSE	FALSE
rs117252445_A	381.3	Mastoiditis & related conditions	sense organs	0.845276	0.260365	1.32656	0.251074	0.0558231	54395	118	54277	106	FALSE	FALSE
rs10766394_G	343	Infantile cerebral palsy	neurological	0.658115	0.260366	1.08101	0.0692083	0.377193	47530	457	47073	77	FALSE	FALSE
rs72648855_T	242.3	Exophthalmos	endocrine/metabolic	0.412914	0.26037	1.26195	0.206714	0.107369	49395	102	49293	19	FALSE	FALSE
rs72650615_C	242.3	Exophthalmos	endocrine/metabolic	0.412914	0.26037	1.26195	0.206714	0.107369	49395	102	49293	19	FALSE	FALSE
rs8070737_T	704	Diseases of hair and hair follicles	dermatologic	0.373688	0.260373	0.942279	0.052824	0.18164	59274	1296	57978	23	FALSE	FALSE
rs10860209_A	706	Diseases of sebaceous glands	dermatologic	0.165102	0.260374	1.04348	0.0378176	0.152206	58641	2777	55864	344	FALSE	FALSE
rs7405696_C	253.5	Pituitary dwarfism	endocrine/metabolic	0.248221	0.260378	0.884008	0.109542	0.406623	53316	181	53135	448	FALSE	FALSE
rs72727388_C	173	Neoplasm of uncertain behavior of skin	neoplasms	0.184441	0.260378	1.03168	0.0277095	0.272662	55699	3621	52078	702	FALSE	FALSE
rs6899343_T	754.1	Lumbosacral spondylolysis, congenital	congenital anomalies	0.911823	0.26038	1.45242	0.331615	0.24729	60506	21	60485	482	FALSE	FALSE
rs2380950_G	580.14	Chronic glomerulonephritis, NOS	genitourinary	0.0971082	0.260384	0.731276	0.278071	0.095525	46056	96	45960	21	FALSE	FALSE
rs2908296_T	252.1	Hyperparathyroidism	endocrine/metabolic	0.300316	0.260389	1.08186	0.0699127	0.154001	54279	766	53513	50	FALSE	FALSE
rs5210_A	371.21	Allergic conjunctivitis	sense organs	0.251451	0.260391	1.05432	0.0469984	0.377055	55098	980	54118	22	FALSE	FALSE
rs4400674_A	804	Fracture of hand or wrist	injuries & poisonings	0.583021	0.260397	1.05665	0.04896	0.385862	51718	891	50827	0	FALSE	FALSE
rs11650000_A	695	Erythematous conditions	dermatologic	0.419777	0.260398	0.96858	0.0283654	0.452247	55358	2696	52662	185	FALSE	FALSE
rs11776904_C	110.13	Dermatophytosis of the body	infectious diseases	0.680095	0.260399	0.855745	0.138418	0.158776	52933	221	52712	917	FALSE	FALSE
rs1510148_T	836	Traumatic arthropathy	injuries & poisonings	0.913375	0.260405	0.854996	0.139198	0.261417	58401	144	58257	259	FALSE	FALSE
rs2564929_T	348	Other conditions of brain	neurological	0.140091	0.26041	1.03317	0.0289938	0.329228	49979	2847	47132	13	FALSE	FALSE
rs6899343_T	524.3	Anomalies of tooth position/malocclusion	digestive	0.840625	0.260415	1.1089	0.0918512	0.246908	57489	305	57184	457	FALSE	FALSE
rs2074090_G	655.1	Abnormality in fetal heart rate or rhythm	pregnancy complications	0.49816	0.26042	1.06731	0.0578868	0.353936	33280	675	32605	180	FALSE	FALSE
rs2380949_G	540.1	Appendicitis	digestive	0.225705	0.260421	1.15265	0.126236	0.0955118	62898	324	62574	70	FALSE	FALSE
rs12302189_A	281.1	Megaloblastic anemia	hematopoietic	0.856542	0.260423	0.879244	0.114354	0.0555024	40746	834	39912	84	FALSE	FALSE
rs7632381_C	595	Hydronephrosis	genitourinary	0.458236	0.260429	0.95787	0.0382476	0.435867	58184	1437	56747	9	FALSE	FALSE
rs10039427_A	372	Disorders of conjunctiva	sense organs	0.975401	0.260431	0.868344	0.125441	0.1851	54168	234	53934	217	FALSE	FALSE
rs16860758_G	755	Congenital anomalies of limbs	congenital anomalies	0.685733	0.260439	0.901912	0.0917381	0.184576	60780	444	60336	653	FALSE	FALSE
rs1016565_A	618.2	Uterine/Uterovaginal prolapse	genitourinary	0.853636	0.260444	1.10244	0.0866631	0.309542	34207	303	33904	70	FALSE	FALSE
rs11626787_G	707.1	Decubitus ulcer	dermatologic	0.779505	0.260452	0.944338	0.0508933	0.346595	60500	885	59615	162	FALSE	FALSE
rs2941257_T	600	Hyperplasia of prostate	genitourinary	0.0721148	0.260453	1.03923	0.0341923	0.261609	23646	3084	20562	114	FALSE	FALSE
rs117252445_A	256	Ovarian dysfunction	endocrine/metabolic	0.681705	0.260456	0.855589	0.138597	0.0559625	30583	610	29973	59	FALSE	FALSE
rs1905505_A	701.3	Circumscribed scleroderma	dermatologic	0.636615	0.260462	1.13998	0.116426	0.288867	55799	174	55625	318	FALSE	FALSE
rs1848067_T	480.11	Pneumococcal pneumonia	respiratory	0.452807	0.260472	0.9237	0.0705316	0.36006	47667	452	47215	49	FALSE	FALSE
rs6688365_C	285.1	Acute posthemorrhagic anemia	hematopoietic	0.717943	0.260475	1.02563	0.022493	0.436287	44457	4682	39775	250	FALSE	FALSE
rs10766394_G	145.4	Cancer of the gums	neoplasms	0.444103	0.260475	0.816835	0.179795	0.376853	61244	70	61174	98	FALSE	FALSE
rs12493_T	556.11	Angiodysplasia of intestine (without mention of hemorrhage)	digestive	0.931077	0.260485	1.25441	0.201433	0.186792	40778	72	40706	45	FALSE	FALSE
rs4887810_A	580.12	Non-proliferative glomerulonephritis	genitourinary	0.114881	0.260494	1.15041	0.124525	0.327441	45877	143	45734	256	FALSE	FALSE
rs497273_C	250.41	Impaired fasting glucose	endocrine/metabolic	0.0525863	0.260498	0.947285	0.0481285	0.34539	44787	1034	43753	226	FALSE	FALSE
rs4701619_C	202	Cancer of other lymphoid, histiocytic tissue	neoplasms	0.883632	0.260498	0.917669	0.0763569	0.186332	60588	609	59979	82	FALSE	FALSE
rs11708903_G	345.12	Partial epilepsy	neurological	0.25682	0.260504	1.04984	0.043224	0.453985	48213	1124	47089	60	FALSE	FALSE
rs16860758_G	292.11	Aphasia	mental disorders	0.353957	0.260509	1.09738	0.0825851	0.184544	49495	472	49023	537	FALSE	FALSE
rs1016565_A	735.2	Acquired toe deformities	musculoskeletal	0.618288	0.26052	1.05906	0.0509975	0.310709	55148	907	54241	116	FALSE	FALSE
rs10766395_C	579.2	Splenomegaly	digestive	0.0155722	0.260521	1.05591	0.0483513	0.380726	49361	917	48444	446	FALSE	FALSE
rs8003022_G	145.3	Cancer of major salivary glands	neoplasms	0.953878	0.260527	0.864359	0.129554	0.392534	61345	130	61215	52	FALSE	FALSE
rs10937714_C	338.1	Acute pain	neurological	0.41368	0.26053	1.02461	0.0216042	0.211813	53028	7493	45535	574	FALSE	FALSE
rs10842991_T	520.2	Disturbances in tooth eruption	digestive	0.593705	0.260532	0.885089	0.108491	0.192088	57432	302	57130	512	FALSE	FALSE
rs6026592_A	509.8	Dependence on respirator [Ventilator] or supplemental oxygen	respiratory	0.406381	0.260536	0.955132	0.0408006	0.379275	44390	1345	43045	108	FALSE	FALSE
rs10860209_A	8.52	Intestinal infection due to C. difficile	infectious diseases	0.0388247	0.260543	1.08846	0.0753356	0.152102	60581	663	59918	353	FALSE	FALSE
rs28582094_G	343	Infantile cerebral palsy	neurological	0.160893	0.260546	0.915905	0.0780757	0.266592	47567	457	47110	37	FALSE	FALSE
rs10181515_T	389	Hearing loss	sense organs	0.167738	0.260546	1.02843	0.0249135	0.226154	59789	5062	54727	22	FALSE	FALSE
rs2523507_G	295.1	Schizophrenia	mental disorders	0.868556	0.260548	1.11536	0.0970342	0.260198	36476	265	36211	4	FALSE	FALSE
rs35533056_A	505	Other pulmonary inflamation or edema	respiratory	0.277282	0.260553	0.922431	0.0717661	0.38535	43345	428	42917	234	FALSE	FALSE
rs6483215_A	254	Diseases of thymus gland	endocrine/metabolic	0.794634	0.260553	0.626296	0.415909	0.235772	53522	21	53501	68	FALSE	FALSE
rs6026591_A	274.1	Gout	endocrine/metabolic	0.263851	0.260557	1.0367	0.0320318	0.38019	61827	2251	59576	152	FALSE	FALSE
rs6749367_T	149	Cancer of larynx, pharynx, nasal cavities	neoplasms	0.427538	0.260557	1.05719	0.0494308	0.252902	61937	1095	60842	456	FALSE	FALSE
rs11708903_G	961	Poisoning by other anti-infectives	injuries & poisonings	0.374581	0.260561	0.875157	0.118528	0.455008	46486	147	46339	63	FALSE	FALSE
rs13136239_A	600	Hyperplasia of prostate	genitourinary	0.454943	0.260565	1.03623	0.0316346	0.331057	23499	3066	20433	264	FALSE	FALSE
rs2908289_A	429	Ill-defined descriptions and complications of heart disease	circulatory system	0.814186	0.26057	0.956239	0.0397735	0.17926	51958	2346	49612	16	FALSE	FALSE
rs1250542_A	367.9	Blindness and low vision	sense organs	0.933082	0.260573	0.93426	0.060443	0.374118	57991	601	57390	159	FALSE	FALSE
rs10116772_A	783.1	Postprocedural fever	symptoms	0.796815	0.260575	0.846441	0.148187	0.410393	48043	98	47945	39	FALSE	FALSE
rs8074454_C	560	Intestinal obstruction without mention of hernia	digestive	0.604727	0.26058	1.03576	0.0312312	0.331447	43203	2462	40741	12	FALSE	FALSE
rs724016_G	159.2	Malignant neoplasm of small intestine, including duodenum	neoplasms	0.30955	0.260581	1.10462	0.0884427	0.434645	55252	260	54992	13	FALSE	FALSE
rs1519480_C	722.1	Displacement of intervertebral disc	musculoskeletal	0.114211	0.260586	1.05119	0.0443744	0.328188	50462	1185	49277	4	FALSE	FALSE
rs1125253_T	752.1	Neural tube defects	congenital anomalies	0.237725	0.2606	0.877043	0.116624	0.273958	61451	198	61253	415	FALSE	FALSE
rs1125251_T	752.1	Neural tube defects	congenital anomalies	0.237725	0.2606	0.877043	0.116624	0.273958	61451	198	61253	415	FALSE	FALSE
rs6749367_T	636.2	Early onset of delivery	pregnancy complications	0.307154	0.260612	1.10622	0.0897374	0.253755	32760	325	32435	244	FALSE	FALSE
rs10937714_C	704.2	Hirsutism	dermatologic	0.0846077	0.260617	1.16013	0.132032	0.212348	57566	164	57402	623	FALSE	FALSE
rs724016_G	429.9	Cardiac complications, not elsewhere classified	circulatory system	0.341156	0.260617	1.08968	0.0763425	0.434787	49967	349	49618	11	FALSE	FALSE
rs2285676_G	155	Cancer of liver and intrahepatic bile duct	neoplasms	0.39226	0.260618	0.934786	0.059948	0.37777	55592	613	54979	24	FALSE	FALSE
rs11989843_G	323.8	Encephalitis, non-infectious	neurological	0.749745	0.260619	0.835393	0.15988	0.195622	61698	139	61559	490	FALSE	FALSE
rs3775094_A	411.41	Aneurysm and dissection of heart	circulatory system	0.97105	0.260621	0.85417	0.140121	0.461474	46203	104	46099	258	FALSE	FALSE
rs11042984_C	433.21	Cerebral artery occlusion, with cerebral infarction	circulatory system	0.796747	0.260636	1.03698	0.0322819	0.413145	54338	2116	52222	243	FALSE	FALSE
rs6103716_C	250.23	Type 2 diabetes with ophthalmic manifestations	endocrine/metabolic	0.939812	0.260636	1.0682	0.0586501	0.31432	44601	694	43907	60	FALSE	FALSE
rs78028320_A	656.6	Perinatal disorders of digestive system	pregnancy complications	0.433144	0.260642	1.19273	0.156681	0.188319	61547	135	61412	329	FALSE	FALSE
rs10860209_A	281.11	Pernicious anemia	hematopoietic	0.733207	0.260648	0.863074	0.130909	0.151408	40021	262	39759	245	FALSE	FALSE
rs2523507_G	425.1	Primary/intrinsic cardiomyopathies	circulatory system	0.93777	0.26065	0.963404	0.0331442	0.260727	59334	2544	56790	9	FALSE	FALSE
rs5210_A	145.4	Cancer of the gums	neoplasms	0.405678	0.260651	0.816816	0.179883	0.377002	61310	70	61240	27	FALSE	FALSE
rs6026592_A	256	Ovarian dysfunction	endocrine/metabolic	0.852456	0.260658	1.07057	0.060623	0.377703	30573	611	29962	72	FALSE	FALSE
rs6483215_A	216.1	Screening for malignant neoplasms of the skin	neoplasms	0.428141	0.26066	0.815088	0.181769	0.236683	55587	94	55493	70	FALSE	FALSE
rs144155527_T	164	Cancer of intrathoracic organs	neoplasms	0.339701	0.260664	0.449679	0.71053	0.0178542	59958	122	59836	158	FALSE	FALSE
rs76177300_A	530.12	Ulcer of esophagus	digestive	0.492371	0.260667	0.666732	0.360385	0.0452524	36871	129	36742	522	FALSE	FALSE
rs2285676_G	521.1	Dental caries	digestive	0.106675	0.260671	1.04471	0.0388836	0.376808	59030	1435	57595	25	FALSE	FALSE
rs62432360_C	221	Benign neoplasm of other female genital organs	neoplasms	0.901354	0.260671	0.715322	0.297849	0.17735	27223	49	27174	391	FALSE	FALSE
rs8003022_G	270.12	Phenylketonuria [PKU]	endocrine/metabolic	0.952349	0.260673	0.753889	0.251164	0.393044	59024	36	58988	51	FALSE	FALSE
rs12493_T	433.21	Cerebral artery occlusion, with cerebral infarction	circulatory system	0.860027	0.260686	1.04637	0.0402976	0.186228	54503	2125	52378	65	FALSE	FALSE
rs6749367_T	427.41	Ventricular fibrillation and flutter	circulatory system	0.039603	0.260687	0.885682	0.107931	0.253679	37447	246	37201	302	FALSE	FALSE
rs10771372_T	735.1	Flat foot	musculoskeletal	0.431338	0.260691	0.873722	0.12002	0.19083	54166	246	53920	457	FALSE	FALSE
rs1848068_T	214.1	Lipoma of skin and subcutaneous tissue	neoplasms	0.0990904	0.260693	0.910902	0.0829691	0.335673	61627	340	61287	39	FALSE	FALSE
rs1848067_T	930	Allergic reaction to food	injuries & poisonings	0.172574	0.260696	0.944558	0.0507119	0.360825	49578	878	48700	52	FALSE	FALSE
rs11776904_C	580.3	Nephritis and nephropathy without mention of glomerulonephritis	genitourinary	0.740664	0.260701	0.914633	0.0793359	0.157435	45911	646	45265	775	FALSE	FALSE
rs11989843_G	367.8	Hypermetropia	sense organs	0.71112	0.260714	0.89858	0.0950823	0.195615	57493	380	57113	450	FALSE	FALSE
rs11042984_C	271.9	Other disorders of carbohydrate transport and metabolism	endocrine/metabolic	0.678272	0.260723	0.785498	0.214671	0.413208	61970	48	61922	274	FALSE	FALSE
rs2564929_T	327.31	Central/nonobstroctive sleep apnea	neurological	0.330965	0.260725	0.870982	0.122821	0.329444	46533	160	46373	12	FALSE	FALSE
rs2948567_T	202.21	Nodular lymphoma	neoplasms	0.885761	0.260726	0.84246	0.152426	0.333395	59872	104	59768	305	FALSE	FALSE
rs724016_G	174.3	Neoplasm of uncertain behavior of breast	neoplasms	0.269684	0.260726	1.14676	0.121756	0.435294	55768	137	55631	16	FALSE	FALSE
rs867635_T	352.2	Facial nerve disorders [CN7]	neurological	0.326929	0.260729	1.18063	0.147643	0.0787069	54379	279	54100	19	FALSE	FALSE
rs12531914_A	599.2	Retention of urine	genitourinary	0.925094	0.26073	1.03897	0.0339899	0.268653	47191	2341	44850	103	FALSE	FALSE
rs1519480_C	800.1	Fracture of neck of femur	injuries & poisonings	0.206883	0.260733	1.06299	0.0543118	0.326764	51603	779	50824	3	FALSE	FALSE
rs62405452_A	276.6	Fluid overload	endocrine/metabolic	0.281184	0.260735	0.949576	0.0460047	0.107221	43303	2812	40491	10	FALSE	FALSE
rs62405453_A	276.6	Fluid overload	endocrine/metabolic	0.281184	0.260735	0.949576	0.0460047	0.107221	43303	2812	40491	10	FALSE	FALSE
rs62405454_C	276.6	Fluid overload	endocrine/metabolic	0.281184	0.260735	0.949576	0.0460047	0.107221	43303	2812	40491	10	FALSE	FALSE
rs6483215_A	364.5	Corneal dystrophy	sense organs	0.461892	0.260735	0.85833	0.135834	0.235803	57056	166	56890	74	FALSE	FALSE
rs116761056_T	509	Respiratory failure, insufficiency, arrest	respiratory	0.418057	0.260736	1.07676	0.0657594	0.0187473	50434	7402	43032	135	FALSE	FALSE
rs4660895_T	276.8	Polydipsia	endocrine/metabolic	0.246959	0.260736	1.3052	0.236835	0.296863	40512	39	40473	26	FALSE	FALSE
rs10116772_A	210	Benign neoplasm of lip, oral cavity, and pharynx	neoplasms	0.755024	0.260737	1.11693	0.0983297	0.409932	61426	211	61215	54	FALSE	FALSE
rs6438788_G	218.1	Uterine leiomyoma	neoplasms	0.0280614	0.26074	1.06185	0.0533596	0.464402	30943	723	30220	44	FALSE	FALSE
rs72979712_T	600	Hyperplasia of prostate	genitourinary	0.876764	0.260748	0.926945	0.067455	0.0524165	23733	3095	20638	25	FALSE	FALSE
rs1971152_C	204.12	Lymphoid leukemia, chronic	neoplasms	0.843338	0.26075	0.893055	0.100573	0.410771	59835	211	59624	453	FALSE	FALSE
rs6817471_C	303.1	Dissociative disorder	mental disorders	0.0885149	0.260751	0.738925	0.269033	0.336108	36225	35	36190	27	FALSE	FALSE
rs2239525_G	508	Pulmonary collapse; interstitial and compensatory emphysema	respiratory	0.930921	0.260754	0.979087	0.0187931	0.260557	52668	9524	43144	0	FALSE	FALSE
rs2239526_G	508	Pulmonary collapse; interstitial and compensatory emphysema	respiratory	0.930921	0.260754	0.979087	0.0187931	0.260557	52668	9524	43144	0	FALSE	FALSE
rs4237150_C	743.1	Osteoporosis	musculoskeletal	0.932791	0.260754	1.02734	0.0239834	0.412354	56129	4348	51781	134	FALSE	FALSE
rs13282002_C	288.2	Elevated white blood cell count	hematopoietic	0.887557	0.260756	1.03602	0.0314625	0.158657	49377	4050	45327	336	FALSE	FALSE
rs4701619_C	743.12	Senile osteoporosis	musculoskeletal	0.987575	0.260761	1.07493	0.0642487	0.186655	52672	841	51831	74	FALSE	FALSE
rs6889788_A	556.11	Angiodysplasia of intestine (without mention of hemorrhage)	digestive	0.93255	0.260761	1.25425	0.201439	0.186807	40780	72	40708	43	FALSE	FALSE
rs34351_C	728	Disorders of muscle, ligament, and fascia	musculoskeletal	0.693545	0.260762	1.12868	0.107636	0.330736	47036	192	46844	66	FALSE	FALSE
rs724016_G	433.11	Occlusion of cerebral arteries, with cerebral infarction	circulatory system	0.308969	0.260771	0.914675	0.0793071	0.43542	52764	332	52432	11	FALSE	FALSE
rs1250542_A	425.8	Other cardiomyopathy	circulatory system	0.974405	0.260781	1.16213	0.133617	0.373355	56757	116	56641	163	FALSE	FALSE
rs7531911_G	535.2	Atrophic gastritis	digestive	0.124195	0.260782	1.07762	0.0664773	0.294915	54124	537	53587	34	FALSE	FALSE
rs730497_A	695.8	Other specified erythematous conditions	dermatologic	0.0324911	0.260785	1.11519	0.0969488	0.179678	53134	341	52793	38	FALSE	FALSE
rs6688365_C	559	Ileostomy status	digestive	0.452551	0.260786	0.941233	0.0538579	0.439221	41256	719	40537	233	FALSE	FALSE
rs10734253_G	550.4	Umbilical hernia	digestive	0.533333	0.260787	0.933515	0.0611799	0.438236	54741	556	54185	112	FALSE	FALSE
rs1519480_C	117	Mycoses	infectious diseases	0.01572	0.260795	0.935176	0.0595993	0.327276	54234	667	53567	5	FALSE	FALSE
rs11075255_A	389	Hearing loss	sense organs	0.893448	0.260797	0.976234	0.0213901	0.402327	59520	5042	54478	305	FALSE	FALSE
rs1848067_T	38.2	Gram positive septicemia	infectious diseases	0.380364	0.260797	1.06879	0.0591623	0.360302	51980	619	51361	54	FALSE	FALSE
rs34351_C	253.1	Pituitary hyperfunction	endocrine/metabolic	0.82413	0.260804	1.13259	0.110726	0.330908	53666	181	53485	79	FALSE	FALSE
rs1510148_T	208	Benign neoplasm of colon	neoplasms	0.692174	0.260805	0.971422	0.0257843	0.261344	57187	4475	52712	255	FALSE	FALSE
rs16969990_T	690	Erythematosquamous dermatosis	dermatologic	0.826627	0.260807	1.11526	0.0970098	0.0691735	53561	766	52795	36	FALSE	FALSE
rs2924447_A	655.1	Abnormality in fetal heart rate or rhythm	pregnancy complications	0.359284	0.260812	1.09307	0.0791425	0.141312	33136	672	32464	333	FALSE	FALSE
rs867635_T	782.6	Pallor and flushing	symptoms	0.72853	0.260813	0.831557	0.164038	0.0790547	51496	309	51187	20	FALSE	FALSE
rs2285676_G	149.4	Cancer of larynx	neoplasms	0.410481	0.26082	0.91605	0.0779794	0.377015	61605	364	61241	26	FALSE	FALSE
rs12453443_G	272.1	Hyperlipidemia	endocrine/metabolic	0.0168348	0.260822	0.983421	0.0148678	0.404119	57921	18909	39012	686	FALSE	FALSE
rs1250095_T	613.7	Other signs and symptoms in breast	genitourinary	0.991081	0.260826	1.09128	0.0776883	0.379064	59461	347	59114	333	FALSE	FALSE
rs4812816_A	362.1	Retinopathy of prematurity	sense organs	0.171277	0.260827	1.20295	0.164327	0.216977	56559	103	56456	43	FALSE	FALSE
rs7163757_T	759	Other and unspecified congenital anomalies	congenital anomalies	0.98939	0.26083	0.938865	0.0561023	0.422593	61241	679	60562	35	FALSE	FALSE
rs10734253_G	626	Disorders of menstruation and other abnormal bleeding from female genital tract	genitourinary	0.168887	0.260831	1.03061	0.0268109	0.441824	27159	3336	23823	51	FALSE	FALSE
rs12531914_A	286.8	Hypercoagulable state	hematopoietic	0.991452	0.260832	1.07803	0.0668182	0.268371	48161	553	47608	97	FALSE	FALSE
rs13136239_A	695.22	Pemphigus and pemphigoid	dermatologic	0.0509281	0.260837	1.3004	0.233607	0.331211	52299	39	52260	594	FALSE	FALSE
rs10133035_T	357	Inflammatory and toxic neuropathy	neurological	0.663096	0.260837	0.962563	0.0339344	0.352556	57327	2029	55298	408	FALSE	FALSE
rs72979712_T	635	Hemorrhage during pregnancy; childbirth and postpartum	pregnancy complications	0.179392	0.26084	0.811125	0.186172	0.0525541	32966	340	32626	40	FALSE	FALSE
rs35533056_A	701.5	Abnormal granulation tissue	dermatologic	0.90349	0.260843	1.15686	0.12959	0.384932	55780	123	55657	291	FALSE	FALSE
rs2941257_T	528.12	Oral aphthae	digestive	0.779331	0.260849	0.821282	0.175107	0.260924	58429	94	58335	253	FALSE	FALSE
rs4558932_C	614.5	Inflammatory disease of cervix, vagina, and vulva	genitourinary	0.0181362	0.260853	1.06408	0.0552394	0.212445	31780	990	30790	321	FALSE	FALSE
rs2523506_T	339	Other headache syndromes	neurological	0.577173	0.260854	0.951785	0.0439498	0.160368	56523	2078	54445	26	FALSE	FALSE
rs35533056_A	136	Other infectious and parasitic diseases	infectious diseases	0.876802	0.260857	0.939597	0.055413	0.384687	60609	707	59902	317	FALSE	FALSE
rs3802113_G	420.21	Acute pericarditis	circulatory system	0.380459	0.26086	0.835355	0.160001	0.165492	56900	161	56739	60	FALSE	FALSE
rs497273_C	334.1	Spinocerebellar disease	neurological	0.318889	0.260868	1.15893	0.131182	0.345961	47040	125	46915	242	FALSE	FALSE
rs6899343_T	458.9	Hypotension NOS	circulatory system	0.955668	0.260872	0.970719	0.0264317	0.247339	54488	4435	50053	450	FALSE	FALSE
rs72979712_T	459	Other disorders of circulatory system	circulatory system	0.392366	0.260881	0.909266	0.0846006	0.0524752	51996	1594	50402	56	FALSE	FALSE
rs4930046_A	644	Anemia during pregnancy	pregnancy complications	0.0376934	0.260893	0.875247	0.11852	0.481577	34766	146	34620	376	FALSE	FALSE
rs6889788_A	749.1	Cleft palate	congenital anomalies	0.90352	0.260901	0.751519	0.254085	0.18535	51195	64	51131	61	FALSE	FALSE
rs6031558_C	374.1	Ectropion or entropion	sense organs	0.974385	0.260901	0.862494	0.131577	0.328065	54256	139	54117	24	FALSE	FALSE
rs11263762_A	225.2	Benign neoplasm of spinal cord, meninges	neoplasms	0.737043	0.260901	1.25693	0.2034	0.410467	60838	49	60789	93	FALSE	FALSE
rs6438788_G	250.1	Type 1 diabetes	endocrine/metabolic	0.52393	0.260901	0.965356	0.0313611	0.464208	46100	2185	43915	54	FALSE	FALSE
rs56149656_G	270.32	Paraproteinemia	endocrine/metabolic	0.326242	0.260909	1.13218	0.110429	0.106264	59357	402	58955	85	FALSE	FALSE
rs3733227_C	340	Migraine	neurological	0.47479	0.260909	1.03029	0.0265409	0.335679	57917	3448	54469	2	FALSE	FALSE
rs3087948_T	189.4	Malignant neoplasm of other urinary organs	neoplasms	0.849928	0.260911	0.896266	0.0974154	0.188378	61419	378	61041	77	FALSE	FALSE
rs1364809_C	285.1	Acute posthemorrhagic anemia	hematopoietic	0.543785	0.260914	0.919262	0.0748817	0.0255125	44684	4701	39983	7	FALSE	FALSE
rs72979712_T	362.2	Degeneration of macula and posterior pole of retina	sense organs	0.69304	0.260914	0.894151	0.0995176	0.051995	57669	1228	56441	59	FALSE	FALSE
rs2908289_A	568	Other disorders of peritoneum	digestive	0.38778	0.260918	0.930986	0.0636091	0.179097	52343	894	51449	20	FALSE	FALSE
rs1848068_T	303.1	Dissociative disorder	mental disorders	0.0720932	0.260923	0.738997	0.269043	0.336057	36226	35	36191	26	FALSE	FALSE
rs2908297_T	327.4	Insomnia	neurological	0.472219	0.260927	0.965184	0.0315212	0.156328	50730	4363	46367	19	FALSE	FALSE
rs6749367_T	756.2	Pectus and other congenital anomalies of ribs/sternum	congenital anomalies	0.704233	0.260937	1.20467	0.165639	0.25311	60616	91	60525	443	FALSE	FALSE
rs10181515_T	253.5	Pituitary dwarfism	endocrine/metabolic	0.417136	0.260938	1.14742	0.122324	0.225738	53726	183	53543	20	FALSE	FALSE
rs11042985_G	443.8	Other specified peripheral vascular diseases	circulatory system	0.786516	0.260945	1.14654	0.121649	0.413598	51023	138	50885	195	FALSE	FALSE
rs6790843_A	724.8	Other symptoms referable to back	musculoskeletal	0.206031	0.260953	1.11192	0.0943733	0.373924	49474	237	49237	48	FALSE	FALSE
rs34351_C	523	Gingival and periodontal diseases	digestive	0.482476	0.260953	0.940143	0.0549069	0.330798	58318	778	57540	85	FALSE	FALSE
rs2380950_G	175	Acquired absence of breast	neoplasms	0.216907	0.260955	0.914595	0.0794156	0.095143	27054	1042	26012	12	FALSE	FALSE
rs2924447_A	364.2	Corneal edema	sense organs	0.635567	0.260973	0.741265	0.266345	0.141487	56507	74	56433	550	FALSE	FALSE
rs10771372_T	264	Lack of normal physiological development	endocrine/metabolic	0.484404	0.260974	1.05503	0.0476548	0.19084	45022	2010	43012	375	FALSE	FALSE
rs34351_C	292.5	Transient alteration of awareness	mental disorders	0.558687	0.260977	1.08737	0.0745162	0.330923	49859	404	49455	75	FALSE	FALSE
rs4701619_C	701.5	Abnormal granulation tissue	dermatologic	0.934542	0.260977	0.820271	0.17625	0.186384	55992	124	55868	70	FALSE	FALSE
rs56149656_G	573.5	Jaundice (not of newborn)	digestive	0.285485	0.260982	1.09763	0.0828681	0.107347	47328	722	46606	70	FALSE	FALSE
rs12493_T	749.1	Cleft palate	congenital anomalies	0.901962	0.260983	0.751557	0.254084	0.185341	51192	64	51128	64	FALSE	FALSE
rs79896666_C	568.1	Peritoneal adhesions (postoperative) (postinfection)	digestive	0.680854	0.260983	0.847635	0.14706	0.0570544	51854	498	51356	120	FALSE	FALSE
rs78551082_T	568.1	Peritoneal adhesions (postoperative) (postinfection)	digestive	0.680854	0.260983	0.847635	0.14706	0.0570544	51854	498	51356	120	FALSE	FALSE
rs74628648_T	568.1	Peritoneal adhesions (postoperative) (postinfection)	digestive	0.680854	0.260983	0.847635	0.14706	0.0570544	51854	498	51356	120	FALSE	FALSE
rs10766395_C	359.1	Muscular dystrophies	neurological	0.573963	0.260986	0.829784	0.165996	0.38134	55280	81	55199	500	FALSE	FALSE
rs11626787_G	535.6	Duodenitis	digestive	0.505904	0.260986	0.889045	0.104627	0.347546	53698	210	53488	139	FALSE	FALSE
rs11002898_A	686.3	Pilonidal cyst	dermatologic	0.337861	0.260986	0.81409	0.182983	0.249971	51686	91	51595	127	FALSE	FALSE
rs757209_A	701	Other hypertrophic and atrophic conditions of skin	dermatologic	0.246308	0.260991	0.968943	0.0280681	0.407133	58234	2809	55425	560	FALSE	FALSE
rs11002898_A	754.2	Spondylolisthesis, congenital	congenital anomalies	0.504694	0.260992	0.813027	0.184148	0.251187	60887	87	60800	151	FALSE	FALSE
rs10766394_G	278	Overweight, obesity and other hyperalimentation	endocrine/metabolic	0.01336	0.260995	0.97807	0.0197266	0.377025	56483	9484	46999	83	FALSE	FALSE
rs2380950_G	840.3	Joint/ligament sprain	injuries & poisonings	0.127425	0.260997	1.1126	0.094922	0.0953503	55574	606	54968	31	FALSE	FALSE
rs580240_T	535.6	Duodenitis	digestive	0.145251	0.261	1.11694	0.0983897	0.486465	53825	210	53615	5	FALSE	FALSE
rs4513637_G	260	Protein-calorie malnutrition	endocrine/metabolic	0.272107	0.261002	1.03249	0.0284438	0.176614	47734	4781	42953	471	FALSE	FALSE
rs2403205_T	240	Simple and unspecified goiter	endocrine/metabolic	0.701081	0.261016	0.917592	0.0765155	0.370352	49569	384	49185	127	FALSE	FALSE
rs6688365_C	509	Respiratory failure, insufficiency, arrest	respiratory	0.588713	0.261017	1.02084	0.0183535	0.437793	50300	7383	42917	278	FALSE	FALSE
rs116761056_T	180.1	Cervical cancer	neoplasms	0.0505922	0.261021	1.34567	0.264143	0.0201404	27631	287	27344	82	FALSE	FALSE
rs4400674_A	586.2	Cyst of kidney, acquired	genitourinary	0.557141	0.261024	1.05059	0.0439104	0.384431	47119	1141	45978	1	FALSE	FALSE
rs8070737_T	872	Traumatic amputation	injuries & poisonings	0.215166	0.261025	1.17288	0.141874	0.18167	55799	151	55648	20	FALSE	FALSE
rs10771372_T	686.1	Carbuncle and furuncle	dermatologic	0.442577	0.261029	1.13168	0.110059	0.191436	51555	248	51307	434	FALSE	FALSE
rs4812816_A	721.2	Spondylosis with myelopathy	musculoskeletal	0.572077	0.261032	0.907917	0.0859488	0.217413	49675	433	49242	43	FALSE	FALSE
rs1848067_T	281.13	Folate-deficiency anemia	hematopoietic	0.465113	0.261034	1.24729	0.196602	0.360181	40009	54	39955	37	FALSE	FALSE
rs9901746_A	516	Abnormal sputum	respiratory	0.279406	0.261046	0.943505	0.0517417	0.406902	61790	797	60993	662	FALSE	FALSE
rs6438788_G	574.1	Cholelithiasis	digestive	0.242001	0.261059	0.96304	0.0335087	0.462095	58673	1869	56804	70	FALSE	FALSE
rs925095_T	275.6	Hypercalcemia	endocrine/metabolic	0.939659	0.261059	0.947672	0.047822	0.381447	56321	965	55356	158	FALSE	FALSE
rs777355_A	750.22	Congenital anomaly of gallbladder, bile ducts, liver, pancreas	congenital anomalies	0.181088	0.26106	0.863285	0.130806	0.481195	59080	120	58960	309	FALSE	FALSE
rs34351_C	798.1	Chronic fatigue syndrome	symptoms	0.55579	0.261061	0.940605	0.0544824	0.329109	37129	815	36314	57	FALSE	FALSE
rs2268569_T	475.9	Postnasal drip	respiratory	0.422773	0.261062	1.14012	0.116678	0.0810938	42642	454	42188	4	FALSE	FALSE
rs6817471_C	504.1	Idiopathic fibrosing alveolitis	respiratory	0.309588	0.26108	1.10878	0.0918795	0.335212	43380	264	43116	30	FALSE	FALSE
rs6885132_G	327.4	Insomnia	neurological	0.113198	0.261082	1.04259	0.0371098	0.100831	50664	4359	46305	85	FALSE	FALSE
rs10133035_T	389.5	Disorders of acoustic nerve	sense organs	0.728897	0.261085	1.29551	0.230374	0.352747	54403	39	54364	397	FALSE	FALSE
rs1364809_C	362.8	Retinal hemorrhage/ischemia	sense organs	0.0462644	0.261089	0.449217	0.712079	0.0249903	56582	96	56486	9	FALSE	FALSE
rs6026592_A	627.5	Premature menopause and other ovarian failure	genitourinary	0.79528	0.26109	1.15382	0.127315	0.378597	23945	129	23816	57	FALSE	FALSE
rs72979712_T	735.2	Acquired toe deformities	musculoskeletal	0.629306	0.261091	1.12195	0.102387	0.0523966	55204	906	54298	60	FALSE	FALSE
rs56149656_G	426.3	Bundle branch block	circulatory system	0.331827	0.261095	1.07956	0.0681217	0.105787	38606	1169	37437	54	FALSE	FALSE
rs11263762_A	172.22	Squamous cell carcinoma	neoplasms	0.890992	0.261101	0.950884	0.0448155	0.409614	53725	1098	52627	79	FALSE	FALSE
rs10771372_T	755.3	Congenital anomaly of fingers/toes	congenital anomalies	0.332206	0.261102	1.37343	0.282356	0.191835	60505	36	60469	500	FALSE	FALSE
rs2948567_T	560	Intestinal obstruction without mention of hernia	digestive	0.896419	0.261105	0.965121	0.0315914	0.333275	42999	2450	40549	228	FALSE	FALSE
rs34506303_G	627.1	Postmenopausal bleeding	genitourinary	0.555452	0.261105	0.911852	0.0821135	0.15864	24086	614	23472	432	FALSE	FALSE
rs1125253_T	763	Thoracic or lumbosacral neuritis or radiculitis, unspecified	symptoms	0.251767	0.261107	1.03816	0.033329	0.274131	57084	2387	54697	382	FALSE	FALSE
rs1125251_T	763	Thoracic or lumbosacral neuritis or radiculitis, unspecified	symptoms	0.251767	0.261107	1.03816	0.033329	0.274131	57084	2387	54697	382	FALSE	FALSE
rs116761056_T	295.3	Psychosis	mental disorders	0.596753	0.261111	0.738227	0.270077	0.0188695	36620	501	36119	101	FALSE	FALSE
rs72727388_C	562.1	Diverticulosis	digestive	0.263704	0.261119	1.0337	0.0294985	0.273354	43601	3341	40260	561	FALSE	FALSE
rs10771372_T	709.6	Other specified diffuse diseases of connective tissue	dermatologic	0.671833	0.26112	0.872662	0.121208	0.191141	51721	242	51479	427	FALSE	FALSE
rs4400674_A	772.3	Muscle weakness	symptoms	0.519122	0.261123	0.971341	0.0258762	0.38555	56981	3412	53569	1	FALSE	FALSE
rs2380950_G	269	Proteinuria	endocrine/metabolic	0.0259101	0.261125	0.929478	0.0650795	0.095547	60499	1492	59007	33	FALSE	FALSE
rs11002898_A	281.9	Deficiency anemias	hematopoietic	0.0260618	0.261125	0.900232	0.0935294	0.250696	40204	323	39881	112	FALSE	FALSE
rs11626787_G	184.1	Malignant neoplasm of ovary and other uterine adnexa	neoplasms	0.833109	0.261127	0.927132	0.0673286	0.344275	29809	511	29298	92	FALSE	FALSE
rs28582094_G	70.1	Viral hepatitis A	infectious diseases	0.867724	0.261133	1.38399	0.289196	0.266427	49582	27	49555	39	FALSE	FALSE
rs11042984_C	716.9	Arthropathy NOS	musculoskeletal	0.837287	0.26114	0.960902	0.0354924	0.413142	53415	1757	51658	234	FALSE	FALSE
rs2239525_G	295.1	Schizophrenia	mental disorders	0.863067	0.261144	1.11521	0.0970398	0.260225	36480	265	36215	0	FALSE	FALSE
rs2239526_G	295.1	Schizophrenia	mental disorders	0.863067	0.261144	1.11521	0.0970398	0.260225	36480	265	36215	0	FALSE	FALSE
rs2564929_T	726	Peripheral enthesopathies and allied syndromes	musculoskeletal	0.178866	0.261149	1.02361	0.0207697	0.328634	53097	6202	46895	15	FALSE	FALSE
rs2908297_T	374.2	Lagophthalmos	sense organs	0.213958	0.261149	0.740337	0.267558	0.156819	54190	65	54125	15	FALSE	FALSE
rs2523507_G	172	Skin cancer	neoplasms	0.939202	0.261151	1.02728	0.0239498	0.260575	58012	5324	52688	8	FALSE	FALSE
rs72648855_T	429.3	Symptoms involving cardiovascular system	circulatory system	0.288995	0.261151	1.08543	0.0729505	0.10747	50563	951	49612	18	FALSE	FALSE
rs72650615_C	429.3	Symptoms involving cardiovascular system	circulatory system	0.288995	0.261151	1.08543	0.0729505	0.10747	50563	951	49612	18	FALSE	FALSE
rs6026591_A	472	Chronic pharyngitis and nasopharyngitis	respiratory	0.800352	0.261152	1.0393	0.0343056	0.380255	43981	1887	42094	111	FALSE	FALSE
rs4887810_A	323	Encephalitis	neurological	0.248621	0.261155	0.882164	0.111579	0.325611	61899	193	61706	330	FALSE	FALSE
rs4400674_A	535.2	Atrophic gastritis	digestive	0.585938	0.261161	1.07313	0.062814	0.38607	54156	537	53619	1	FALSE	FALSE
rs2564929_T	420.21	Acute pericarditis	circulatory system	0.373607	0.26118	0.871809	0.122093	0.327275	56946	161	56785	14	FALSE	FALSE
rs497273_C	580.2	Nephrotic syndrome without mention of glomerulonephritis	genitourinary	0.530637	0.261182	0.896322	0.097415	0.344698	46004	246	45758	236	FALSE	FALSE
rs6026592_A	334.21	Amyotrophic Lateral Sclerosis	neurological	0.131659	0.261186	1.2058	0.166561	0.379385	47088	74	47014	134	FALSE	FALSE
rs9489217_C	733.6	Costochondritis	musculoskeletal	0.957798	0.261189	0.8302	0.165621	0.450306	49744	76	49668	17	FALSE	FALSE
rs757209_A	707	Chronic ulcer of skin	dermatologic	0.479172	0.261192	0.962466	0.0340491	0.406843	61096	1878	59218	589	FALSE	FALSE
rs72648855_T	149.4	Cancer of larynx	neoplasms	0.0974165	0.261194	1.13845	0.115409	0.107421	61608	363	61245	27	FALSE	FALSE
rs72650615_C	149.4	Cancer of larynx	neoplasms	0.0974165	0.261194	1.13845	0.115409	0.107421	61608	363	61245	27	FALSE	FALSE
rs7946714_C	681.7	Cellulitis and abscess of trunk	dermatologic	0.43908	0.261194	0.940476	0.0546195	0.215642	52717	1045	51672	55	FALSE	FALSE
rs7946714_C	575.1	Cholangitis	digestive	0.27267	0.261195	0.893475	0.100249	0.215157	57135	317	56818	57	FALSE	FALSE
rs35498576_C	343	Infantile cerebral palsy	neurological	0.452565	0.2612	1.08681	0.0740929	0.280945	47504	457	47047	102	FALSE	FALSE
rs1250095_T	289.4	Lymphadenitis	hematopoietic	0.994933	0.261211	1.03205	0.0280793	0.379824	48196	2822	45374	282	FALSE	FALSE
rs6899342_G	367.2	Astigmatism	sense organs	0.893082	0.261213	1.0696	0.0598897	0.248513	58188	734	57454	90	FALSE	FALSE
rs1848068_T	930	Allergic reaction to food	injuries & poisonings	0.386095	0.261213	0.94358	0.0516894	0.335699	49595	878	48717	35	FALSE	FALSE
rs72650616_A	155	Cancer of liver and intrahepatic bile duct	neoplasms	0.154694	0.261218	1.10593	0.0896143	0.10688	55534	612	54922	88	FALSE	FALSE
rs3775094_A	531.5	Gastrojejunal ulcer	digestive	0.987309	0.261218	0.813943	0.183232	0.462497	59382	61	59321	337	FALSE	FALSE
rs2285676_G	110	Dermatophytosis / Dermatomycosis	infectious diseases	0.181432	0.261223	1.03605	0.0315192	0.377195	55816	2267	53549	24	FALSE	FALSE
rs11002898_A	254	Diseases of thymus gland	endocrine/metabolic	0.457053	0.261224	0.626148	0.416705	0.251263	53450	21	53429	134	FALSE	FALSE
rs12593201_A	199	Neoplasm of uncertain behavior	neoplasms	0.691304	0.261226	0.963401	0.0331872	0.267461	47592	2538	45054	11	FALSE	FALSE
rs62432360_C	695.9	Unspecified erythematous condition	dermatologic	0.873376	0.261231	1.14414	0.119852	0.178271	52353	218	52135	723	FALSE	FALSE
rs777355_A	496.1	Emphysema	respiratory	0.04439	0.261232	1.04497	0.0391504	0.480826	49180	1393	47787	257	FALSE	FALSE
rs10766395_C	361.2	Retinoschisis and retinal cysts	sense organs	0.363536	0.261234	0.688314	0.332458	0.381024	56499	22	56477	502	FALSE	FALSE
rs7405696_C	761	Cervicalgia	symptoms	0.281007	0.261237	0.975603	0.0219846	0.408426	58898	4774	54124	504	FALSE	FALSE
rs142848532_T	275.6	Hypercalcemia	endocrine/metabolic	0.416008	0.261246	0.879119	0.114678	0.0474558	55578	955	54623	925	FALSE	FALSE
rs4930046_A	202.2	Non-Hodgkins lymphoma	neoplasms	0.306344	0.261246	1.07308	0.0627849	0.481698	59940	516	59424	661	FALSE	FALSE
rs11564710_A	254	Diseases of thymus gland	endocrine/metabolic	0.688756	0.261256	0.690252	0.329972	0.41677	53472	21	53451	117	FALSE	FALSE
rs1016565_A	555	Inflammatory bowel disease and other gastroenteritis and colitis	digestive	0.557993	0.261258	1.03635	0.031782	0.3102	43106	2446	40660	96	FALSE	FALSE
rs11075256_G	759	Other and unspecified congenital anomalies	congenital anomalies	0.237501	0.261261	1.06938	0.0597134	0.294693	61184	678	60506	93	FALSE	FALSE
rs11042984_C	189.2	Cancer of bladder	neoplasms	0.613797	0.261264	1.05942	0.051378	0.41359	61665	803	60862	275	FALSE	FALSE
rs5210_A	701.2	Scar conditions and fibrosis of skin	dermatologic	0.397627	0.261266	0.951293	0.0444484	0.377183	57032	1116	55916	24	FALSE	FALSE
rs112412537_A	619.4	Noninflammatory disorders of vagina	genitourinary	0.604036	0.261266	1.20147	0.163384	0.0390482	31077	428	30649	387	FALSE	FALSE
rs4887810_A	573.6	Nonspecific elevation of levels of transaminase or lactic acid dehydrogenase [LDH]	digestive	0.0143237	0.261268	1.04861	0.0422533	0.326382	47734	1303	46431	261	FALSE	FALSE
rs1971152_C	574	Cholelithiasis and cholecystitis	digestive	0.713503	0.261288	1.03433	0.0300485	0.410818	58863	2399	56464	443	FALSE	FALSE
rs6031558_C	601	Inflammatory diseases of prostate	genitourinary	0.841064	0.261291	1.07012	0.0603307	0.32545	21289	638	20651	8	FALSE	FALSE
rs1016565_A	818.1	Subdural hemorrhage (injury)	injuries & poisonings	0.581904	0.261298	0.87726	0.116575	0.309649	60911	183	60728	127	FALSE	FALSE
rs10766395_C	289.5	Diseases of spleen	hematopoietic	0.0321281	0.261299	1.10317	0.0874106	0.379404	45503	275	45228	417	FALSE	FALSE
rs724016_G	187	Cancer of other male genital organs	neoplasms	0.0240406	0.261304	0.880095	0.113704	0.436408	25640	163	25477	2	FALSE	FALSE
rs72650616_A	250.24	Type 2 diabetes with neurological manifestations	endocrine/metabolic	0.197798	0.26131	0.943311	0.0519535	0.107155	46232	2340	43892	81	FALSE	FALSE
rs3087948_T	270.3	Disorders of plasma protein metabolism	endocrine/metabolic	0.818288	0.261313	1.07441	0.0638936	0.188178	59752	784	58968	70	FALSE	FALSE
rs28578604_T	250.3	Insulin pump user	endocrine/metabolic	0.802603	0.261318	0.964365	0.0323034	0.21838	47122	3215	43907	61	FALSE	FALSE
rs6688365_C	695.2	Bullous dermatoses	dermatologic	0.735703	0.261325	1.20471	0.165798	0.438443	52634	73	52561	288	FALSE	FALSE
rs2074090_G	871.4	Open wound of toe(s)	injuries & poisonings	0.172804	0.261325	0.752036	0.253699	0.352831	55416	38	55378	305	FALSE	FALSE
rs12493_T	524	Dentofacial anomalies, including malocclusion	digestive	0.86795	0.261326	1.11295	0.0952721	0.185849	57899	349	57550	71	FALSE	FALSE
rs78028320_A	530.11	GERD	digestive	0.592944	0.26133	1.02087	0.0183905	0.188779	50665	13633	37032	271	FALSE	FALSE
rs11776904_C	726	Peripheral enthesopathies and allied syndromes	musculoskeletal	0.720288	0.261331	1.03057	0.0268047	0.158503	52264	6113	46151	897	FALSE	FALSE
rs76369685_A	562.1	Diverticulosis	digestive	0.559949	0.261339	0.939064	0.0559741	0.05909	43823	3354	40469	314	FALSE	FALSE
rs6899343_T	369	Infection of the eye	sense organs	0.73561	0.261341	1.05119	0.0444499	0.247808	55087	1365	53722	445	FALSE	FALSE
rs16860758_G	710.1	Osteomyelitis	musculoskeletal	0.380754	0.261344	1.06258	0.0540416	0.185223	52472	1134	51338	583	FALSE	FALSE
rs580240_T	428.1	Congestive heart failure (CHF) NOS	circulatory system	0.386824	0.261345	0.97665	0.0210348	0.485302	55008	5388	49620	7	FALSE	FALSE
rs1250542_A	202.21	Nodular lymphoma	neoplasms	0.980874	0.261352	0.848609	0.146151	0.374477	59997	104	59893	173	FALSE	FALSE
rs4984980_A	300.1	Anxiety disorder	mental disorders	0.852149	0.26136	1.02392	0.0210463	0.18899	45267	9431	35836	503	FALSE	FALSE
rs11263762_A	362.4	Retinal vascular changes and abnomalities	sense organs	0.559027	0.261364	1.09352	0.079596	0.410667	56743	325	56418	86	FALSE	FALSE
rs10993460_C	560.4	Other intestinal obstruction	digestive	0.858277	0.261366	1.07671	0.0658053	0.0882102	42121	1401	40720	32	FALSE	FALSE
rs6899343_T	526.9	Jaw disease NOS	digestive	0.844161	0.261366	1.20997	0.169691	0.246826	57271	87	57184	452	FALSE	FALSE
rs1250095_T	149	Cancer of larynx, pharynx, nasal cavities	neoplasms	0.980544	0.261371	1.05094	0.0442391	0.379047	62049	1104	60945	338	FALSE	FALSE
rs6103716_C	202.24	Large cell lymphoma	neoplasms	0.681757	0.261376	0.829591	0.166339	0.315363	60080	91	59989	75	FALSE	FALSE
rs2380950_G	695.42	Systemic lupus erythematosus	dermatologic	0.420161	0.261377	0.909438	0.0845205	0.0963198	52388	896	51492	28	FALSE	FALSE
rs72648855_T	496.1	Emphysema	respiratory	0.138312	0.261379	1.07226	0.0621154	0.107381	49408	1401	48007	21	FALSE	FALSE
rs72650615_C	496.1	Emphysema	respiratory	0.138312	0.261379	1.07226	0.0621154	0.107381	49408	1401	48007	21	FALSE	FALSE
rs117252445_A	459.1	Hemorrhage NOS	circulatory system	0.520321	0.26138	0.782185	0.21873	0.0554579	50615	249	50366	91	FALSE	FALSE
rs79896666_C	911	Blister	injuries & poisonings	0.55032	0.261382	0.517245	0.586966	0.0567158	63060	49	63011	140	FALSE	FALSE
rs78551082_T	911	Blister	injuries & poisonings	0.55032	0.261382	0.517245	0.586966	0.0567158	63060	49	63011	140	FALSE	FALSE
rs74628648_T	911	Blister	injuries & poisonings	0.55032	0.261382	0.517245	0.586966	0.0567158	63060	49	63011	140	FALSE	FALSE
rs12453443_G	585.32	End stage renal disease	genitourinary	0.218662	0.261385	1.04397	0.0383155	0.402821	46939	1472	45467	560	FALSE	FALSE
rs2523507_G	420.2	Pericarditis	circulatory system	0.962027	0.261385	0.947245	0.048256	0.260673	57950	1160	56790	8	FALSE	FALSE
rs10771372_T	520.2	Disturbances in tooth eruption	digestive	0.587522	0.261385	0.885279	0.108494	0.192046	57468	302	57166	475	FALSE	FALSE
rs1510148_T	364.2	Corneal edema	sense organs	0.765021	0.261387	1.22013	0.177146	0.261296	56790	75	56715	252	FALSE	FALSE
rs777355_A	325	Phlebitis and thrombophlebitis of intracranial venous sinuses	neurological	0.0908641	0.261388	1.22135	0.178035	0.481637	61783	64	61719	320	FALSE	FALSE
rs4775238_A	415.1	Acute pulmonary heart disease	circulatory system	0.22511	0.261391	1.04313	0.0375995	0.41578	52541	1520	51021	224	FALSE	FALSE
rs3213571_C	452	Other venous embolism and thrombosis	circulatory system	0.992082	0.261393	0.951469	0.0442952	0.0842932	48533	3852	44681	103	FALSE	FALSE
rs8070737_T	738.4	Acquired spondylolisthesis	musculoskeletal	0.292444	0.261393	0.931761	0.0629314	0.181948	55252	919	54333	21	FALSE	FALSE
rs6899342_G	253.3	Diabetes insipidus	endocrine/metabolic	0.908214	0.261393	0.808957	0.188771	0.247718	53561	86	53475	92	FALSE	FALSE
rs1250590_A	962	Poisoning by hormones and synthetic substitutes	injuries & poisonings	0.875447	0.261398	1.11341	0.0956496	0.476212	45864	221	45643	802	FALSE	FALSE
rs11085259_T	384.4	Perforation of tympanic membrane	sense organs	0.538667	0.2614	0.889785	0.103977	0.180329	54567	341	54226	161	FALSE	FALSE
rs34506303_G	375.2	Epiphora	sense organs	0.744424	0.261402	1.21785	0.17549	0.158104	53408	108	53300	939	FALSE	FALSE
rs6688365_C	772.4	Rhabdomyolysis	symptoms	0.13483	0.261406	1.12711	0.106547	0.437083	53451	178	53273	313	FALSE	FALSE
rs4775238_A	695.8	Other specified erythematous conditions	dermatologic	0.143395	0.261412	1.09147	0.0779357	0.416062	52956	340	52616	224	FALSE	FALSE
rs112412537_A	647.1	Infections of genitourinary tract during pregnancy	pregnancy complications	0.629016	0.261415	0.682128	0.340623	0.0391951	34341	167	34174	434	FALSE	FALSE
rs6103716_C	795.81	Elevated carcinoembryonic antigen [CEA]	symptoms	0.644179	0.26142	0.886157	0.10762	0.314786	61958	213	61745	76	FALSE	FALSE
rs9901746_A	738	Other acquired musculoskeletal deformity	musculoskeletal	0.187281	0.261425	0.954389	0.04157	0.405774	55059	1251	53808	584	FALSE	FALSE
rs867635_T	513.32	Orthopnea	respiratory	0.803146	0.261433	1.30272	0.235486	0.0789876	58237	98	58139	24	FALSE	FALSE
rs11564710_A	241.2	Nontoxic multinodular goiter	endocrine/metabolic	0.888561	0.261434	1.04665	0.0406002	0.415842	50536	1324	49212	110	FALSE	FALSE
rs3213571_C	368.9	Subjective visual disturbances	sense organs	0.868286	0.261436	0.870335	0.123665	0.083256	58176	490	57686	118	FALSE	FALSE
rs8003022_G	519.8	Other diseases of respiratory system, NEC	respiratory	0.874491	0.261436	1.08331	0.071256	0.392704	56577	411	56166	46	FALSE	FALSE
rs11085259_T	705	Disorders of sweat glands	dermatologic	0.457682	0.261437	0.873852	0.120074	0.180386	56282	260	56022	166	FALSE	FALSE
rs4775238_A	571	Chronic liver disease and cirrhosis	digestive	0.544257	0.261437	0.97396	0.0234948	0.41485	50652	4168	46484	217	FALSE	FALSE
rs1848067_T	427.42	Cardiac arrest	circulatory system	0.05299	0.261444	0.928133	0.0664129	0.359845	37965	515	37450	39	FALSE	FALSE
rs11002898_A	977	Personal history of allergy to medicinal agents	injuries & poisonings	0.71454	0.261448	1.037	0.032357	0.251685	48962	2683	46279	128	FALSE	FALSE
rs28578604_T	352	Disorders of other cranial nerves	neurological	0.50071	0.261448	1.0722	0.0620796	0.220257	54786	735	54051	70	FALSE	FALSE
rs2239525_G	425	Cardiomyopathy	circulatory system	0.930546	0.261449	0.965584	0.0311871	0.260776	59695	2897	56798	0	FALSE	FALSE
rs2239526_G	425	Cardiomyopathy	circulatory system	0.930546	0.261449	0.965584	0.0311871	0.260776	59695	2897	56798	0	FALSE	FALSE
rs12453443_G	752.2	Other specified congenital anomalies of nervous system	congenital anomalies	0.260738	0.261452	1.08779	0.074934	0.404177	61332	376	60956	735	FALSE	FALSE
rs2523506_T	732	Osteochondropathies	musculoskeletal	0.645926	0.261454	1.17474	0.143412	0.160204	49827	165	49662	22	FALSE	FALSE
rs4558932_C	275.1	Disorders of iron metabolism	hematopoietic	0.0878283	0.261459	0.88112	0.112704	0.211921	55228	254	54974	555	FALSE	FALSE
rs11042985_G	796	Elevated prostate specific antigen [PSA]	genitourinary	0.0892916	0.26146	1.05125	0.0445079	0.411077	21783	1203	20580	87	FALSE	FALSE
rs6899343_T	562.2	Diverticulitis	digestive	0.843976	0.261471	1.06727	0.0579771	0.247266	41243	810	40433	340	FALSE	FALSE
rs6688365_C	300.8	Acute reaction to stress	mental disorders	0.171389	0.261472	1.13798	0.115105	0.438151	36177	153	36024	206	FALSE	FALSE
rs28582094_G	580.11	Proliferative glomerulonephritis	genitourinary	0.811673	0.261473	1.18364	0.150138	0.266106	46053	107	45946	37	FALSE	FALSE
rs10842991_T	755.3	Congenital anomaly of fingers/toes	congenital anomalies	0.340047	0.261476	1.37308	0.282353	0.191883	60464	36	60428	542	FALSE	FALSE
rs4930046_A	288	Diseases of white blood cells	hematopoietic	0.329214	0.26148	1.02436	0.0214355	0.48144	50054	4929	45125	566	FALSE	FALSE
rs10734253_G	174.3	Neoplasm of uncertain behavior of breast	neoplasms	0.0895824	0.261481	0.870013	0.124007	0.438515	55672	136	55536	113	FALSE	FALSE
rs2380950_G	465.4	Acute laryngitis and tracheitis	respiratory	0.341187	0.261485	0.825792	0.170464	0.0958761	45491	232	45259	24	FALSE	FALSE
rs9489217_C	278.1	Obesity	endocrine/metabolic	0.832704	0.261486	0.975629	0.0219728	0.450329	54730	7685	47045	19	FALSE	FALSE
rs4237150_C	550.4	Umbilical hernia	digestive	0.708975	0.261487	1.07105	0.0611309	0.411673	54723	555	54168	135	FALSE	FALSE
rs234866_A	389.5	Disorders of acoustic nerve	sense organs	0.0943089	0.261496	1.30837	0.23937	0.307663	54649	39	54610	141	FALSE	FALSE
rs11263762_A	727.4	Ganglion and cyst of synovium, tendon, and bursa	musculoskeletal	0.463101	0.261497	0.933016	0.0617465	0.409937	47400	560	46840	77	FALSE	FALSE
rs925095_T	224	Benign neoplasm of eye	neoplasms	0.964541	0.261499	1.1163	0.0979824	0.381827	60919	217	60702	178	FALSE	FALSE
rs12531914_A	585.3	Chronic renal failure [CKD]	genitourinary	0.858601	0.261503	1.02659	0.0233707	0.269552	51478	5598	45880	113	FALSE	FALSE
rs28582094_G	608	Other disorders of male genital organs	genitourinary	0.107481	0.261503	0.919362	0.0748767	0.266555	20024	488	19536	21	FALSE	FALSE
rs1016565_A	588.2	Secondary hyperparathyroidism (of renal origin)	genitourinary	0.610023	0.261505	1.08283	0.0708704	0.309595	46338	459	45879	105	FALSE	FALSE
rs2908289_A	250.2	Type 2 diabetes	endocrine/metabolic	0.689179	0.261506	1.02542	0.02236	0.177821	53908	9957	43951	15	FALSE	FALSE
rs2941257_T	528.1	Stomatitis and mucositis	digestive	0.809048	0.261507	0.934456	0.0603745	0.260812	59079	744	58335	255	FALSE	FALSE
rs28578604_T	172.1	Melanomas of skin, dx or hx	neoplasms	0.702375	0.261518	0.94995	0.0457298	0.219495	54122	1491	52631	69	FALSE	FALSE
rs497273_C	911	Blister	injuries & poisonings	0.128672	0.261526	1.26261	0.207682	0.34568	62905	49	62856	302	FALSE	FALSE
rs7632381_C	585.32	End stage renal disease	genitourinary	0.0767819	0.261529	0.958298	0.037938	0.434028	47467	1493	45974	6	FALSE	FALSE
rs10766394_G	704.1	Alopecia	dermatologic	0.486617	0.261532	0.935187	0.059681	0.376768	58532	617	57915	91	FALSE	FALSE
rs4400674_A	191.11	Cancer of brain	neoplasms	0.716892	0.261533	0.935691	0.0592017	0.385441	61488	616	60872	1	FALSE	FALSE
rs6817471_C	340	Migraine	neurological	0.475281	0.261534	1.03025	0.0265429	0.33581	57881	3447	54434	40	FALSE	FALSE
rs6483215_A	710	Osteomyelitis, periostitis, and other infections involving bone	musculoskeletal	0.421951	0.261537	0.949309	0.0463325	0.23608	53179	1361	51818	63	FALSE	FALSE
rs11263762_A	556.11	Angiodysplasia of intestine (without mention of hemorrhage)	digestive	0.164514	0.261538	1.20731	0.167799	0.409878	40767	72	40695	63	FALSE	FALSE
rs6026592_A	295.2	Paranoid disorders	mental disorders	0.362732	0.261539	0.89368	0.100117	0.377813	36346	221	36125	96	FALSE	FALSE
rs1364809_C	656.5	Hematological disorders of newborn	pregnancy complications	0.29462	0.261543	0.594153	0.463699	0.0248739	61872	161	61711	10	FALSE	FALSE
rs72727388_C	740.2	Osteoarthrosis, generalized	musculoskeletal	0.508994	0.261547	0.958542	0.037713	0.273449	49139	2066	47073	608	FALSE	FALSE
rs11989843_G	250.12	Type 1 diabetes with renal manifestations	endocrine/metabolic	0.921705	0.261548	0.88988	0.103915	0.194064	43952	318	43634	346	FALSE	FALSE
rs10116772_A	709.7	Unspecified diffuse connective tissue disease	dermatologic	0.933949	0.261549	0.893117	0.100681	0.409987	52059	209	51850	38	FALSE	FALSE
rs4237150_C	695.22	Pemphigus and pemphigoid	dermatologic	0.943528	0.261554	1.28755	0.225116	0.411664	52753	39	52714	124	FALSE	FALSE
rs1848068_T	963.1	Antineoplastic and immunosuppressive drugs causing adverse effects	injuries & poisonings	0.372884	0.261554	1.05215	0.0452824	0.335724	47472	1106	46366	35	FALSE	FALSE
rs6867984_A	276.6	Fluid overload	endocrine/metabolic	0.284798	0.261559	0.949661	0.0460045	0.107212	43302	2812	40490	11	FALSE	FALSE
rs4701619_C	81.11	Acute graft-versus-host disease	infectious diseases	0.755201	0.26156	0.611962	0.437411	0.186548	58816	24	58792	81	FALSE	FALSE
rs6103716_C	70.3	Viral hepatitis C	infectious diseases	0.827748	0.261564	1.04858	0.0422525	0.314601	50858	1320	49538	59	FALSE	FALSE
rs2894536_C	756	Other congenital musculoskeletal anomalies	congenital anomalies	0.159751	0.261567	0.894005	0.0997988	0.159186	60957	418	60539	434	FALSE	FALSE
rs2074090_G	588.2	Secondary hyperparathyroidism (of renal origin)	genitourinary	0.282327	0.261568	0.923918	0.0704841	0.352101	46197	459	45738	260	FALSE	FALSE
rs56149656_G	377	Disorders of optic nerve and visual pathways	sense organs	0.239868	0.261569	0.89635	0.097466	0.106429	54717	609	54108	74	FALSE	FALSE
rs8070737_T	159	Malignant neoplasm of other and ill-defined sites within the digestive organs and peritoneum	neoplasms	0.31679	0.26157	0.93303	0.0617424	0.181204	55926	943	54983	21	FALSE	FALSE
rs6688365_C	245	Thyroiditis	endocrine/metabolic	0.0496966	0.26157	1.05121	0.044483	0.438369	50105	1049	49056	274	FALSE	FALSE
rs2523506_T	643.1	Hyperemesis gravidarum	pregnancy complications	0.607079	0.26157	1.34934	0.266875	0.16081	35175	44	35131	14	FALSE	FALSE
rs9489217_C	283.2	Non-autoimmune hemolytic anemias	hematopoietic	0.282951	0.261571	1.19321	0.15734	0.448002	40059	81	39978	13	FALSE	FALSE
rs1364809_C	535.1	Acute gastritis	digestive	0.110487	0.261574	0.449672	0.711901	0.0250833	53701	91	53610	10	FALSE	FALSE
rs4887810_A	184.2	Cancer of other female genital organs (excluding uterus and ovary)	neoplasms	0.925707	0.261575	1.12662	0.106198	0.327078	29441	197	29244	148	FALSE	FALSE
rs6889788_A	592	Cystitis and urethritis	genitourinary	0.994179	0.261578	1.05744	0.0497459	0.185873	47199	1367	45832	55	FALSE	FALSE
rs76177300_A	362.5	Toxic maculopathy of retina	sense organs	0.939347	0.261579	0.601402	0.452932	0.04608	55816	87	55729	806	FALSE	FALSE
rs16969990_T	272.12	Hyperglyceridemia	endocrine/metabolic	0.0729105	0.261581	0.871698	0.12231	0.0687399	40035	599	39436	25	FALSE	FALSE
rs1848067_T	496.2	Chronic bronchitis	respiratory	0.854848	0.261582	1.04505	0.0392507	0.360952	49447	1469	47978	49	FALSE	FALSE
rs6889788_A	433.21	Cerebral artery occlusion, with cerebral infarction	circulatory system	0.86177	0.261595	1.04628	0.0402983	0.186233	54507	2125	52382	61	FALSE	FALSE
rs7531911_G	526.9	Jaw disease NOS	digestive	0.0620974	0.261596	1.19814	0.161024	0.294918	57672	87	57585	36	FALSE	FALSE
rs76177300_A	261.1	Vitamin A deficiency	endocrine/metabolic	0.988472	0.261597	0.520566	0.581528	0.0454163	42826	61	42765	623	FALSE	FALSE
rs8074454_C	728.71	Contracture of palmar fascia [Dupuytren's disease]	musculoskeletal	0.206313	0.261597	0.868718	0.125364	0.331672	47048	153	46895	12	FALSE	FALSE
rs11564710_A	573.6	Nonspecific elevation of levels of transaminase or lactic acid dehydrogenase [LDH]	digestive	0.787305	0.261597	0.955497	0.0405514	0.417011	47886	1308	46578	105	FALSE	FALSE
rs7632381_C	292	Neurological disorders	mental disorders	0.514072	0.2616	0.979643	0.018321	0.435639	56719	7202	49517	9	FALSE	FALSE
rs11708067_G	361.2	Retinoschisis and retinal cysts	sense organs	0.422112	0.261607	0.628398	0.413845	0.236284	56976	22	56954	3	FALSE	FALSE
rs116761056_T	514.1	Abnormal results of function study of pulmonary system	respiratory	0.243899	0.26161	1.49758	0.35975	0.0191578	52694	140	52554	143	FALSE	FALSE
rs10133035_T	371.21	Allergic conjunctivitis	sense organs	0.80774	0.261611	1.05515	0.0478172	0.352004	54738	972	53766	398	FALSE	FALSE
rs4701619_C	379.2	Disorders of vitreous body	sense organs	0.786938	0.261618	1.04895	0.0425738	0.186092	56010	1899	54111	76	FALSE	FALSE
rs35498576_C	349	Other and unspecified disorders of the nervous system	neurological	0.411946	0.261619	1.08519	0.0728271	0.280918	47505	458	47047	102	FALSE	FALSE
rs4660895_T	781.2	Abnormal posture	symptoms	0.484772	0.261623	0.923755	0.0706497	0.295383	60369	505	59864	34	FALSE	FALSE
rs11564710_A	195.3	Malignant neoplasm of head, face, and neck	neoplasms	0.943791	0.261625	0.950488	0.0452357	0.416312	46058	1081	44977	92	FALSE	FALSE
rs16860758_G	965.1	Opiates and related narcotics causing adverse effects in therapeutic use	injuries & poisonings	0.267857	0.261626	1.05839	0.050555	0.185271	47247	1307	45940	505	FALSE	FALSE
rs2564929_T	597.1	Urethral stricture (not specified as infectious)	genitourinary	0.691818	0.261629	0.886291	0.107532	0.327496	56619	207	56412	15	FALSE	FALSE
rs11075255_A	155.1	Malignant neoplasm of liver, primary	neoplasms	0.918098	0.26163	1.07505	0.0644698	0.401745	55234	499	54735	285	FALSE	FALSE
rs2523506_T	426.22	Mobitz II AV block	circulatory system	0.147707	0.261633	0.695721	0.323202	0.160647	37514	46	37468	20	FALSE	FALSE
rs4558932_C	429.9	Cardiac complications, not elsewhere classified	circulatory system	0.147146	0.261646	0.896911	0.0969249	0.211971	49495	342	49153	496	FALSE	FALSE
rs2523506_T	117	Mycoses	infectious diseases	0.298105	0.261651	0.916618	0.0775631	0.159774	54214	667	53547	25	FALSE	FALSE
rs11708903_G	578.2	Blood in stool	digestive	0.290169	0.261652	1.03529	0.0308989	0.454592	51004	2209	48795	67	FALSE	FALSE
rs76177300_A	771	Musculoskeletal symptoms referable to limbs	symptoms	0.954859	0.261664	1.12658	0.106185	0.0459738	54629	930	53699	771	FALSE	FALSE
rs12453443_G	465.4	Acute laryngitis and tracheitis	respiratory	0.501728	0.261675	0.896747	0.0970934	0.405979	45011	229	44782	529	FALSE	FALSE
rs11890449_T	530.7	Gastroesophageal laceration-hemorrhage syndrome	digestive	0.968539	0.261678	0.448667	0.714051	0.0517195	37249	42	37207	26	FALSE	FALSE
rs11075256_G	362.21	Macular degeneration, dry	sense organs	0.149535	0.261679	0.88466	0.109184	0.29436	56628	223	56405	91	FALSE	FALSE
rs8121252_T	276.41	Acidosis	endocrine/metabolic	0.0102738	0.261681	0.969671	0.0274393	0.340892	43634	3273	40361	157	FALSE	FALSE
rs1016565_A	704.8	Other specified diseases of hair and hair follicles	dermatologic	0.580141	0.261683	1.08857	0.075608	0.310401	58281	402	57879	126	FALSE	FALSE
rs6899342_G	446.3	Hypersensitivity angiitis	circulatory system	0.953955	0.261685	1.29068	0.227342	0.248888	51033	47	50986	89	FALSE	FALSE
rs11085259_T	191.11	Cancer of brain	neoplasms	0.481932	0.261686	0.917452	0.0767581	0.180357	61320	615	60705	178	FALSE	FALSE
rs10771372_T	327.4	Insomnia	neurological	0.601619	0.261686	1.0326	0.0285841	0.191972	50351	4324	46027	417	FALSE	FALSE
rs3733227_C	303.1	Dissociative disorder	mental disorders	0.0890629	0.261689	0.739349	0.269051	0.335954	36249	35	36214	1	FALSE	FALSE
rs72648855_T	198.6	Secondary malignancy of bone	neoplasms	0.291923	0.26169	1.06649	0.0573554	0.106396	46670	1621	45049	18	FALSE	FALSE
rs72650615_C	198.6	Secondary malignancy of bone	neoplasms	0.291923	0.26169	1.06649	0.0573554	0.106396	46670	1621	45049	18	FALSE	FALSE
rs8003022_G	362.1	Retinopathy of prematurity	sense organs	0.961386	0.261695	1.17559	0.144127	0.393148	56550	103	56447	49	FALSE	FALSE
rs11042984_C	362.21	Macular degeneration, dry	sense organs	0.797835	0.261703	1.11577	0.0975987	0.413152	56478	220	56258	253	FALSE	FALSE
rs11890449_T	379.9	Pain, swelling or discharge of eye	sense organs	0.954714	0.261707	0.763542	0.240374	0.0516655	54369	225	54144	43	FALSE	FALSE
rs10766395_C	614.52	Vaginitis and vulvovaginitis	genitourinary	0.143532	0.261713	0.939763	0.0553552	0.383269	31564	720	30844	266	FALSE	FALSE
rs2564929_T	655.1	Abnormality in fetal heart rate or rhythm	pregnancy complications	0.385702	0.261714	1.06835	0.0589083	0.329353	33452	680	32772	5	FALSE	FALSE
rs11042984_C	716.1	Unspecified polyarthropathy or polyarthritis	musculoskeletal	0.866467	0.26172	0.764499	0.239264	0.41337	51697	39	51658	229	FALSE	FALSE
rs4701619_C	556.11	Angiodysplasia of intestine (without mention of hemorrhage)	digestive	0.93422	0.261726	1.25368	0.201445	0.186853	40770	72	40698	53	FALSE	FALSE
rs62432360_C	244.5	Congenital hypothyroidism	endocrine/metabolic	0.377446	0.261732	0.795282	0.204096	0.178144	48750	98	48652	685	FALSE	FALSE
rs6889788_A	524	Dentofacial anomalies, including malocclusion	digestive	0.870847	0.261733	1.11285	0.0952744	0.185863	57903	349	57554	67	FALSE	FALSE
rs3775094_A	457	Encounter for long-term (current) use of anticoagulants, antithrombotics, aspirin	circulatory system	0.954556	0.26174	1.02995	0.0262972	0.463318	47871	3328	44543	271	FALSE	FALSE
rs12302189_A	636	Early or threatened labor; hemorrhage in early pregnancy	pregnancy complications	0.880389	0.261743	1.09582	0.0815338	0.0564919	34058	1443	32615	58	FALSE	FALSE
rs11650000_A	369.2	Eye infection, viral	sense organs	0.0775876	0.261749	1.12712	0.106627	0.453838	54146	177	53969	178	FALSE	FALSE
rs8003022_G	277.7	Dysmetabolic syndrome X	endocrine/metabolic	0.941849	0.261751	1.08395	0.0718304	0.392519	59536	411	59125	49	FALSE	FALSE
rs12746673_C	297.1	Suicidal ideation	mental disorders	0.38821	0.261757	0.926442	0.0680812	0.209072	36375	706	35669	595	FALSE	FALSE
rs4701619_C	592	Cystitis and urethritis	genitourinary	0.99416	0.261758	1.05747	0.0497909	0.185943	47192	1364	45828	62	FALSE	FALSE
rs117252445_A	752.1	Neural tube defects	congenital anomalies	0.624867	0.26176	0.756765	0.248345	0.0560999	61747	198	61549	111	FALSE	FALSE
rs6867984_A	242.3	Exophthalmos	endocrine/metabolic	0.419824	0.261761	1.26108	0.206703	0.107435	49402	102	49300	10	FALSE	FALSE
rs16860758_G	596	Other disorders of bladder	genitourinary	0.644884	0.261763	0.954178	0.0417966	0.184348	57896	2041	55855	627	FALSE	FALSE
rs4775238_A	585.33	Chronic Kidney Disease, Stage III	genitourinary	0.332624	0.261774	1.03156	0.027688	0.41639	48840	3049	45791	207	FALSE	FALSE
rs1510148_T	695.81	Erythema nodosum	dermatologic	0.9541	0.261775	0.779793	0.221641	0.261972	52666	60	52606	234	FALSE	FALSE
rs2074090_G	695.3	Rosacea	dermatologic	0.138195	0.261779	0.942383	0.0528811	0.353466	53380	818	52562	292	FALSE	FALSE
rs7632381_C	594.8	Renal colic	genitourinary	0.399971	0.261782	1.20039	0.16276	0.43617	56823	76	56747	9	FALSE	FALSE
rs10116772_A	733.4	Aseptic necrosis of bone	musculoskeletal	0.615958	0.261786	1.08502	0.0727169	0.40896	50033	389	49644	43	FALSE	FALSE
rs34506303_G	427.3	Other specified cardiac dysrhythmias	circulatory system	0.100527	0.261787	0.960239	0.0361555	0.158495	40181	3297	36884	705	FALSE	FALSE
rs16969990_T	352	Disorders of other cranial nerves	neurological	0.875881	0.261789	0.884932	0.108935	0.0697059	54816	735	54081	38	FALSE	FALSE
rs730497_A	483	Acute bronchitis and bronchiolitis	respiratory	0.430788	0.261791	1.04094	0.0357547	0.177325	50007	2779	47228	38	FALSE	FALSE
rs28578604_T	626.1	Irregular menstrual cycle/bleeding	genitourinary	0.978019	0.261795	0.96093	0.0355152	0.220158	26531	2695	23836	33	FALSE	FALSE
rs11650000_A	626	Disorders of menstruation and other abnormal bleeding from female genital tract	genitourinary	0.44222	0.261802	0.970307	0.0268615	0.454488	27125	3326	23799	87	FALSE	FALSE
rs3775094_A	379.2	Disorders of vitreous body	sense organs	0.996669	0.261805	0.963004	0.0335943	0.462633	55785	1888	53897	316	FALSE	FALSE
rs13136239_A	305.21	Anorexia nervosa	mental disorders	0.55572	0.261806	0.852711	0.141993	0.333268	35935	121	35814	425	FALSE	FALSE
rs11075255_A	131	Protozoan infection	infectious diseases	0.952056	0.261812	1.31407	0.243408	0.40195	59949	34	59915	305	FALSE	FALSE
rs11042985_G	271.9	Other disorders of carbohydrate transport and metabolism	endocrine/metabolic	0.690579	0.261814	0.78592	0.214685	0.412949	62004	48	61956	238	FALSE	FALSE
rs777355_A	871	Open wounds of extremities	injuries & poisonings	0.361505	0.261815	1.04143	0.0361793	0.481502	56978	1588	55390	296	FALSE	FALSE
rs11042985_G	911	Blister	injuries & poisonings	0.718684	0.261817	0.78915	0.21103	0.413161	62961	49	62912	244	FALSE	FALSE
rs2908297_T	276.11	Hyperosmolality and/or hypernatremia	endocrine/metabolic	0.420562	0.261823	1.0823	0.0704829	0.154805	41239	754	40485	14	FALSE	FALSE
rs76177300_A	754	Congenital musculoskeletal deformities of spine	congenital anomalies	0.977319	0.261827	0.71964	0.293208	0.0459716	60309	179	60130	862	FALSE	FALSE
rs10766394_G	442.8	Aneurysm of other specified artery	circulatory system	0.250631	0.261829	0.885242	0.108633	0.376001	51182	188	50994	82	FALSE	FALSE
rs8121252_T	276.5	Hypovolemia	endocrine/metabolic	0.217944	0.261832	1.02323	0.020467	0.342089	46542	6181	40361	171	FALSE	FALSE
rs7632381_C	368.91	Psychophysical visual disturbances	sense organs	0.182977	0.261833	1.17075	0.140494	0.436315	57894	102	57792	9	FALSE	FALSE
rs1250095_T	386.9	Dizziness and giddiness (Light-headedness and vertigo)	sense organs	0.950515	0.261835	1.02513	0.0221237	0.378199	57290	4884	52406	318	FALSE	FALSE
rs12302189_A	941	Adverse reaction to serum or vaccine	injuries & poisonings	0.929159	0.261839	0.667593	0.360122	0.0556501	48769	102	48667	91	FALSE	FALSE
rs8070737_T	537	Other disorders of stomach and duodenum	digestive	0.382138	0.261842	0.941916	0.0533305	0.182324	54853	1254	53599	22	FALSE	FALSE
rs6688365_C	318	Tobacco use disorder	mental disorders	0.61963	0.261849	1.01968	0.0173711	0.43831	55244	8114	47130	317	FALSE	FALSE
rs2948567_T	694	Dyschromia and Vitiligo	dermatologic	0.784329	0.261851	0.95894	0.0373668	0.33345	54278	1718	52560	288	FALSE	FALSE
rs6031558_C	701.3	Circumscribed scleroderma	dermatologic	0.920505	0.261854	0.876646	0.117335	0.327593	56091	174	55917	23	FALSE	FALSE
rs2380949_G	580.14	Chronic glomerulonephritis, NOS	genitourinary	0.0321815	0.261855	0.731996	0.278053	0.0952562	46039	96	45943	41	FALSE	FALSE
rs12493_T	81.11	Acute graft-versus-host disease	infectious diseases	0.742488	0.261855	0.612159	0.437394	0.186486	58822	24	58798	75	FALSE	FALSE
rs6103716_C	772.6	Facial weakness	symptoms	0.8339	0.261858	1.13295	0.111249	0.314678	53693	181	53512	62	FALSE	FALSE
rs62432360_C	287.3	Thrombocytopenia	hematopoietic	0.873441	0.26186	1.0356	0.0311764	0.177916	50819	3772	47047	721	FALSE	FALSE
rs10937714_C	573.6	Nonspecific elevation of levels of transaminase or lactic acid dehydrogenase [LDH]	digestive	0.449236	0.261872	1.05561	0.0482368	0.211658	47494	1293	46201	514	FALSE	FALSE
rs10116772_A	377.1	Optic atrophy	sense organs	0.944519	0.261874	1.12945	0.108498	0.408886	54311	172	54139	44	FALSE	FALSE
rs2908296_T	728.2	Laxity of ligament or hypermobility syndrome	musculoskeletal	0.330281	0.261877	0.819952	0.17693	0.154514	46999	142	46857	51	FALSE	FALSE
rs2268570_G	702.1	Actinic keratosis	dermatologic	0.983656	0.261877	1.03076	0.0270065	0.419756	58123	3172	54951	285	FALSE	FALSE
rs1125253_T	430.3	Subdural hemorrhage	circulatory system	0.455727	0.261878	0.904704	0.0892608	0.27476	52433	332	52101	355	FALSE	FALSE
rs1125251_T	430.3	Subdural hemorrhage	circulatory system	0.455727	0.261878	0.904704	0.0892608	0.27476	52433	332	52101	355	FALSE	FALSE
rs3733227_C	214.1	Lipoma of skin and subcutaneous tissue	neoplasms	0.0907834	0.261879	0.911117	0.0829656	0.335588	61662	340	61322	2	FALSE	FALSE
rs72727388_C	836	Traumatic arthropathy	injuries & poisonings	0.628592	0.261879	0.856645	0.137912	0.272823	57968	144	57824	719	FALSE	FALSE
rs7632381_C	259.2	Carcinoid syndrome	endocrine/metabolic	0.263766	0.261879	0.834681	0.161063	0.436346	53634	81	53553	9	FALSE	FALSE
rs34506303_G	441.1	Acute vascular insufficiency of intestine	circulatory system	0.667376	0.26189	0.831793	0.164155	0.158432	50397	157	50240	884	FALSE	FALSE
rs6790843_A	980	Encounter for long-term (current) use of antibiotics	infectious diseases	0.221571	0.261895	1.03828	0.0334872	0.374072	61150	1972	59178	62	FALSE	FALSE
rs79896666_C	348.8	Encephalopathy, not elsewhere classified	neurological	0.278696	0.261904	1.08589	0.0734485	0.0560048	48728	1687	47041	112	FALSE	FALSE
rs78551082_T	348.8	Encephalopathy, not elsewhere classified	neurological	0.278696	0.261904	1.08589	0.0734485	0.0560048	48728	1687	47041	112	FALSE	FALSE
rs74628648_T	348.8	Encephalopathy, not elsewhere classified	neurological	0.278696	0.261904	1.08589	0.0734485	0.0560048	48728	1687	47041	112	FALSE	FALSE
rs2268569_T	782	Symptoms involving skin and other integumentary tissue	symptoms	0.0847068	0.261906	1.18813	0.153651	0.0811969	51449	251	51198	8	FALSE	FALSE
rs1250590_A	428.2	Heart failure NOS	circulatory system	0.900004	0.261907	1.03929	0.0343517	0.474873	50623	1809	48814	878	FALSE	FALSE
rs10039427_A	278	Overweight, obesity and other hyperalimentation	endocrine/metabolic	0.579681	0.261914	1.02788	0.0245099	0.185514	56338	9462	46876	234	FALSE	FALSE
rs6103716_C	204.21	Myeloid leukemia, acute	neoplasms	0.702435	0.261916	0.933599	0.0612444	0.315239	60635	646	59989	77	FALSE	FALSE
rs3213571_C	653	Problems associated with amniotic cavity and membranes	pregnancy complications	0.991419	0.261917	1.12321	0.103572	0.0839558	34405	545	33860	62	FALSE	FALSE
rs28578604_T	292.4	Altered mental status	mental disorders	0.297031	0.26192	1.03188	0.0279697	0.220259	53528	4063	49465	67	FALSE	FALSE
rs6889788_A	81.11	Acute graft-versus-host disease	infectious diseases	0.746827	0.261922	0.612201	0.437395	0.186496	58827	24	58803	70	FALSE	FALSE
rs7632381_C	389.1	Sensorineural hearing loss	sense organs	0.0310013	0.261925	1.03191	0.028001	0.436001	57548	2813	54735	10	FALSE	FALSE
rs1519480_C	601.4	Balanoposthitis	genitourinary	0.664941	0.261937	0.755996	0.249343	0.326577	20698	42	20656	1	FALSE	FALSE
rs62405452_A	242.3	Exophthalmos	endocrine/metabolic	0.416711	0.261943	1.26097	0.206706	0.107443	49403	102	49301	9	FALSE	FALSE
rs62405453_A	242.3	Exophthalmos	endocrine/metabolic	0.416711	0.261943	1.26097	0.206706	0.107443	49403	102	49301	9	FALSE	FALSE
rs62405454_C	242.3	Exophthalmos	endocrine/metabolic	0.416711	0.261943	1.26097	0.206706	0.107443	49403	102	49301	9	FALSE	FALSE
rs10814915_T	737.1	Kyphosis (acquired)	musculoskeletal	0.929163	0.261947	1.103	0.0873929	0.425283	54526	265	54261	101	FALSE	FALSE
rs7163757_T	539	Bariatric surgery	digestive	0.973306	0.261949	0.95008	0.0456489	0.422487	63073	1049	62024	38	FALSE	FALSE
rs6485473_G	481	Influenza	respiratory	0.817965	0.26196	0.937668	0.0573732	0.315715	47934	729	47205	59	FALSE	FALSE
rs6899343_T	578.9	Hemorrhage of gastrointestinal tract	digestive	0.856047	0.261961	1.04701	0.0409489	0.247468	50162	1664	48498	390	FALSE	FALSE
rs2239525_G	649	Other conditions or status of the mother complicating pregnancy, childbirth, or the puerperium	pregnancy complications	0.73683	0.261963	0.949899	0.0458199	0.260387	34322	1423	32899	0	FALSE	FALSE
rs2239526_G	649	Other conditions or status of the mother complicating pregnancy, childbirth, or the puerperium	pregnancy complications	0.73683	0.261963	0.949899	0.0458199	0.260387	34322	1423	32899	0	FALSE	FALSE
rs1250109_C	272	Disorders of lipoid metabolism	endocrine/metabolic	0.115661	0.261967	0.978618	0.0192683	0.172873	58592	19144	39448	18	FALSE	FALSE
rs11776904_C	681.2	Cellulitis and abscess of face/neck	dermatologic	0.6241	0.26197	0.896799	0.0971013	0.158481	51331	428	50903	882	FALSE	FALSE
rs2971670_T	519	Other diseases of respiratory system, not elsewhere classified	respiratory	0.1773	0.261978	0.958822	0.0374868	0.178459	58781	2617	56164	52	FALSE	FALSE
rs10133035_T	556.1	Ulceration of intestine	digestive	0.567585	0.261981	0.907319	0.0867075	0.35451	40769	302	40467	303	FALSE	FALSE
rs10181515_T	636.8	Cervical incompetence	pregnancy complications	0.612794	0.261984	1.21341	0.172448	0.227641	32738	86	32652	14	FALSE	FALSE
rs6483215_A	963	Poisoning by primarily systemic agents	injuries & poisonings	0.606403	0.261984	0.944379	0.0510181	0.235312	47471	1123	46348	61	FALSE	FALSE
rs6485473_G	870.6	Open wound of neck	injuries & poisonings	0.508621	0.261989	0.678581	0.345681	0.315364	55623	23	55600	69	FALSE	FALSE
rs6483215_A	191.1	Cancer of brain and nervous system	neoplasms	0.687905	0.261992	0.93048	0.0642374	0.235965	61509	703	60806	76	FALSE	FALSE
rs3775094_A	441.1	Acute vascular insufficiency of intestine	circulatory system	0.964163	0.261993	0.880595	0.113362	0.462354	50962	158	50804	283	FALSE	FALSE
rs4775238_A	599.1	Urinary obstruction	genitourinary	0.00623765	0.261998	1.10021	0.0851408	0.414626	45049	282	44767	185	FALSE	FALSE
rs56149656_G	261.1	Vitamin A deficiency	endocrine/metabolic	0.507547	0.262	1.34181	0.262127	0.108125	43348	61	43287	65	FALSE	FALSE
rs11075256_G	759.1	Anomalies of endocrine glands, congenital	congenital anomalies	0.187395	0.26201	1.40925	0.305851	0.294561	60529	23	60506	93	FALSE	FALSE
rs730497_A	425.8	Other cardiomyopathy	circulatory system	0.736501	0.262011	0.81408	0.183387	0.178728	56877	116	56761	38	FALSE	FALSE
rs11075256_G	530.6	Diverticulum of esophagus, acquired	digestive	0.912985	0.26202	0.791342	0.208647	0.293445	37237	63	37174	57	FALSE	FALSE
rs6899343_T	503	Pulmonary congestion and hypostasis	respiratory	0.932313	0.262023	1.04384	0.0382569	0.248301	44736	1928	42808	361	FALSE	FALSE
rs7405696_C	709.6	Other specified diffuse diseases of connective tissue	dermatologic	0.273712	0.262025	1.10806	0.0914847	0.407591	51705	245	51460	444	FALSE	FALSE
rs72979712_T	364.41	Keratoconus	sense organs	0.749866	0.262025	1.60921	0.424156	0.052083	56938	37	56901	58	FALSE	FALSE
rs4984980_A	619.4	Noninflammatory disorders of vagina	genitourinary	0.777196	0.262026	1.10019	0.0851265	0.187926	31124	431	30693	340	FALSE	FALSE
rs55754152_A	530.7	Gastroesophageal laceration-hemorrhage syndrome	digestive	0.963309	0.262028	0.448918	0.714076	0.0516172	37255	42	37213	19	FALSE	FALSE
rs12531914_A	258	Iatrogenic endocrine disorders	endocrine/metabolic	0.90644	0.262048	0.767538	0.235892	0.268506	53496	52	53444	120	FALSE	FALSE
rs925095_T	627.22	Need for Hormone replacement therapy (postmenopausal)	genitourinary	0.832873	0.262049	1.07338	0.0631363	0.380337	24335	546	23789	87	FALSE	FALSE
rs6899343_T	345.12	Partial epilepsy	neurological	0.757834	0.262053	1.05743	0.0497912	0.248716	47896	1116	46780	392	FALSE	FALSE
rs2941257_T	575.8	Other disorders of biliary tract	digestive	0.95474	0.262057	0.935712	0.059247	0.260716	57413	773	56640	246	FALSE	FALSE
rs2380949_G	300.11	Generalized anxiety disorder	mental disorders	0.567815	0.262057	0.934964	0.0599598	0.0954694	37986	1807	36179	42	FALSE	FALSE
rs11989843_G	709.4	Polymyositis	dermatologic	0.795041	0.262058	1.24988	0.198873	0.194346	51573	71	51502	403	FALSE	FALSE
rs55754152_A	816	Cerebral laceration and contusion	injuries & poisonings	0.932401	0.262058	0.519027	0.584731	0.0514301	60869	54	60815	38	FALSE	FALSE
rs8074454_C	705.8	Hyperhidrosis	dermatologic	0.236632	0.262061	0.902797	0.0911765	0.330086	56452	285	56167	13	FALSE	FALSE
rs10993460_C	350.5	Abnormal reflex	neurological	0.844984	0.262062	0.624647	0.419577	0.0878179	53759	52	53707	42	FALSE	FALSE
rs7946714_C	530.1	Esophagitis, GERD and related diseases	digestive	0.372047	0.262063	0.980971	0.0171304	0.21512	51741	14547	37194	51	FALSE	FALSE
rs4701619_C	221	Benign neoplasm of other female genital organs	neoplasms	0.849566	0.262065	0.722803	0.289444	0.186459	27561	51	27510	39	FALSE	FALSE
rs3775094_A	368.9	Subjective visual disturbances	sense organs	0.992752	0.262067	1.07451	0.0640765	0.462504	57979	487	57492	327	FALSE	FALSE
rs4433533_G	365.2	Primary angle-closure glaucoma	sense organs	0.0875503	0.262075	0.867664	0.126573	0.214876	57147	204	56943	16	FALSE	FALSE
rs6438788_G	281.12	Other vitamin B12 deficiency anemia	hematopoietic	0.106242	0.262077	1.06718	0.0579771	0.461757	40556	613	39943	48	FALSE	FALSE
rs2948567_T	364.1	Corneal opacity	sense organs	0.849981	0.262077	0.884001	0.10994	0.334072	56865	197	56668	301	FALSE	FALSE
rs11085259_T	153.2	Colon cancer	neoplasms	0.530476	0.262077	1.05485	0.0476101	0.179598	52094	1528	50566	149	FALSE	FALSE
rs2564929_T	274.11	Gouty arthropathy	endocrine/metabolic	0.240143	0.262081	0.938831	0.056282	0.328104	60458	757	59701	16	FALSE	FALSE
rs12493_T	592	Cystitis and urethritis	genitourinary	0.994135	0.262085	1.05737	0.0497462	0.185874	47196	1367	45829	58	FALSE	FALSE
rs12531914_A	338.1	Acute pain	neurological	0.820701	0.262086	1.02248	0.0198274	0.268511	53469	7556	45913	111	FALSE	FALSE
rs2971670_T	446.5	Giant cell arteritis	circulatory system	0.527748	0.262098	0.815714	0.181633	0.179398	51146	118	51028	46	FALSE	FALSE
rs76369685_A	572	Ascites (non malignant)	digestive	0.400529	0.262098	0.931454	0.0633189	0.0589072	48865	2480	46385	316	FALSE	FALSE
rs724016_G	447	Other disorders of arteries and arterioles	circulatory system	0.816234	0.262099	1.04702	0.0409696	0.435108	52310	1251	51059	13	FALSE	FALSE
rs11042984_C	414	Other forms of chronic heart disease	circulatory system	0.898506	0.262101	0.969875	0.0272761	0.412251	49374	3221	46153	218	FALSE	FALSE
rs6136447_G	394.3	Aortic valve disease	circulatory system	0.827934	0.262102	1.45889	0.336779	0.140322	50327	29	50298	150	FALSE	FALSE
rs4930046_A	697	Sarcoidosis	dermatologic	0.585159	0.262103	0.906845	0.0871949	0.481794	52539	269	52270	583	FALSE	FALSE
rs2564929_T	346.2	Nonspecific abnormal results of function study of brain and central nervous system	neurological	0.353411	0.262103	0.843982	0.151256	0.328708	47238	106	47132	13	FALSE	FALSE
rs580240_T	571.6	Primary biliary cirrhosis	digestive	0.0890274	0.262106	0.902025	0.0919476	0.486304	46911	240	46671	4	FALSE	FALSE
rs10133035_T	365.1	Open-angle glaucoma	sense organs	0.791081	0.26211	1.05296	0.0460207	0.352684	57628	1065	56563	414	FALSE	FALSE
rs497273_C	972	Poisoning by agents primarily affecting the cardiovascular system	injuries & poisonings	0.337069	0.262114	1.1319	0.110485	0.344015	46357	179	46178	234	FALSE	FALSE
rs3087948_T	327.4	Insomnia	neurological	0.827447	0.262124	1.03278	0.0287639	0.188925	50684	4360	46324	64	FALSE	FALSE
rs35498576_C	281.1	Megaloblastic anemia	hematopoietic	0.123072	0.262129	1.06382	0.0551659	0.281774	40749	834	39915	82	FALSE	FALSE
rs10464106_C	291	Other specified nonpsychotic and/or transient mental disorders	mental disorders	0.0442338	0.262129	1.05434	0.0471841	0.107331	51928	2406	49522	3	FALSE	FALSE
rs2971670_T	250.22	Type 2 diabetes with renal manifestations	endocrine/metabolic	0.609235	0.26213	0.949659	0.0460622	0.176528	45834	1900	43934	32	FALSE	FALSE
rs4812816_A	427.5	Arrhythmia (cardiac) NOS	circulatory system	0.780102	0.262133	1.03241	0.0284436	0.217034	41922	4462	37460	32	FALSE	FALSE
rs1364809_C	264.9	Lack of normal physiological development, unspecified	endocrine/metabolic	0.373656	0.262143	0.820012	0.176963	0.0254207	44157	814	43343	8	FALSE	FALSE
rs72727388_C	174.1	Breast cancer [female]	neoplasms	0.690678	0.262171	0.963231	0.0334101	0.273955	30463	2611	27852	383	FALSE	FALSE
rs6136447_G	979	Adverse drug events and drug allergies	injuries & poisonings	0.596431	0.262172	1.05763	0.0499731	0.139854	47957	1684	46273	139	FALSE	FALSE
rs10133035_T	318	Tobacco use disorder	mental disorders	0.55765	0.262176	0.979839	0.0181646	0.35265	55168	8098	47070	396	FALSE	FALSE
rs1799884_T	613.7	Other signs and symptoms in breast	genitourinary	0.379353	0.262179	1.11399	0.0962756	0.178062	59777	348	59429	1	FALSE	FALSE
rs11085259_T	555	Inflammatory bowel disease and other gastroenteritis and colitis	digestive	0.354841	0.262179	1.04383	0.0382566	0.179824	43081	2441	40640	126	FALSE	FALSE
rs13136239_A	711.2	Reiter's disease	musculoskeletal	0.750763	0.262182	1.40099	0.300717	0.331058	51349	23	51326	575	FALSE	FALSE
rs12746673_C	288.11	Neutropenia	hematopoietic	0.171294	0.262184	0.954014	0.0419866	0.209874	46740	1832	44908	772	FALSE	FALSE
rs35498576_C	509.2	Respiratory insufficiency	respiratory	0.456715	0.262185	1.04442	0.0387629	0.280516	44796	1736	43060	89	FALSE	FALSE
rs2268569_T	578	Gastrointestinal hemorrhage	digestive	0.300225	0.262188	0.955743	0.0403722	0.0814775	53524	4671	48853	6	FALSE	FALSE
rs2948567_T	350	Abnormal movement	neurological	0.921641	0.262201	0.9762	0.021484	0.333316	58983	5510	53473	315	FALSE	FALSE
rs7405696_C	740.9	Osteoarthrosis NOS	musculoskeletal	0.101671	0.262211	1.02405	0.021193	0.407404	53285	6046	47239	464	FALSE	FALSE
rs1905505_A	202.24	Large cell lymphoma	neoplasms	0.912847	0.262211	1.19446	0.158486	0.28915	59815	91	59724	341	FALSE	FALSE
rs4812816_A	473.4	Voice disturbance	respiratory	0.806733	0.262221	1.05053	0.043966	0.216318	43748	1587	42161	34	FALSE	FALSE
rs6438788_G	614.4	Inflammatory diseases of uterus, except cervix	genitourinary	0.566163	0.262227	0.754772	0.250939	0.464495	31080	33	31047	45	FALSE	FALSE
rs2523506_T	635.2	Antepartum hemorrhage, abruptio placentae, and placenta previa	pregnancy complications	0.671876	0.262235	1.14853	0.123523	0.160873	32880	229	32651	14	FALSE	FALSE
rs2074090_G	474	Acute and chronic tonsillitis	respiratory	0.839671	0.262238	0.951663	0.0441918	0.35345	43255	1269	41986	229	FALSE	FALSE
rs10937714_C	737.1	Kyphosis (acquired)	musculoskeletal	0.0676942	0.262239	1.1239	0.104183	0.211874	54058	262	53796	586	FALSE	FALSE
rs6885132_G	426	Cardiac conduction disorders	circulatory system	0.370904	0.262241	1.0393	0.0343815	0.100992	43226	5808	37418	78	FALSE	FALSE
rs5210_A	361	Retinal detachments and defects	sense organs	0.357222	0.262249	1.08824	0.0754297	0.377197	57303	373	56930	27	FALSE	FALSE
rs2285676_G	253.7	Other disorders of neurohypophysis	endocrine/metabolic	0.195637	0.262251	0.85721	0.137432	0.377304	53657	118	53539	22	FALSE	FALSE
rs3213571_C	228.1	Hemangioma of skin and subcutaneous tissue	neoplasms	0.898752	0.262251	0.89572	0.0982325	0.083298	61256	781	60475	126	FALSE	FALSE
rs4887810_A	614	Inflammatory diseases of female pelvic organs	genitourinary	0.929528	0.262254	0.954189	0.0418291	0.326205	32314	1372	30942	161	FALSE	FALSE
rs11650000_A	756.2	Pectus and other congenital anomalies of ribs/sternum	congenital anomalies	0.303501	0.262254	0.843349	0.151973	0.453227	60837	91	60746	210	FALSE	FALSE
rs28578604_T	255	Disorders of adrenal glands	endocrine/metabolic	0.419473	0.262265	1.05158	0.0448661	0.219822	54940	1445	53495	69	FALSE	FALSE
rs1971152_C	647.3	Major puerperal infection	pregnancy complications	0.35845	0.262267	1.27821	0.218954	0.407	34387	43	34344	254	FALSE	FALSE
rs12631733_T	41.12	Methicillin resistant Staphylococcus aureus	infectious diseases	0.578231	0.262268	1.06903	0.0595455	0.15989	52311	1032	51279	147	FALSE	FALSE
rs13282002_C	836	Traumatic arthropathy	injuries & poisonings	0.760483	0.262268	1.18627	0.152372	0.159044	58273	143	58130	394	FALSE	FALSE
rs62405452_A	733.4	Aseptic necrosis of bone	musculoskeletal	0.0665275	0.262269	0.870628	0.123581	0.107003	50064	389	49675	11	FALSE	FALSE
rs62405453_A	733.4	Aseptic necrosis of bone	musculoskeletal	0.0665275	0.262269	0.870628	0.123581	0.107003	50064	389	49675	11	FALSE	FALSE
rs62405454_C	733.4	Aseptic necrosis of bone	musculoskeletal	0.0665275	0.262269	0.870628	0.123581	0.107003	50064	389	49675	11	FALSE	FALSE
rs117252445_A	706.8	Other specified diseases of sebaceous glands	dermatologic	0.445397	0.26227	1.17785	0.146017	0.056077	56467	390	56077	107	FALSE	FALSE
rs6899343_T	367.1	Myopia	sense organs	0.843158	0.262277	1.04649	0.0405343	0.247677	58750	1651	57099	472	FALSE	FALSE
rs4237150_C	210	Benign neoplasm of lip, oral cavity, and pharynx	neoplasms	0.781444	0.262281	1.11675	0.0985045	0.411913	61337	210	61127	148	FALSE	FALSE
rs10842991_T	686.1	Carbuncle and furuncle	dermatologic	0.445109	0.262285	1.13131	0.110057	0.191491	51522	248	51274	468	FALSE	FALSE
rs11075256_G	540.1	Appendicitis	digestive	0.10632	0.262287	0.905801	0.0882564	0.294841	62866	324	62542	97	FALSE	FALSE
rs1848067_T	70	Viral hepatitis	infectious diseases	0.147886	0.262291	0.957774	0.0384864	0.359495	51087	1545	49542	52	FALSE	FALSE
rs8003022_G	270.3	Disorders of plasma protein metabolism	endocrine/metabolic	0.964848	0.262293	0.943041	0.0523159	0.392878	59773	785	58988	50	FALSE	FALSE
rs6889788_A	701.5	Abnormal granulation tissue	dermatologic	0.935569	0.262302	0.820722	0.176251	0.186329	56003	124	55879	59	FALSE	FALSE
rs13136239_A	286.1	Congenital coagulation defects	hematopoietic	0.584642	0.262305	1.11258	0.0951704	0.331358	47417	245	47172	553	FALSE	FALSE
rs34506303_G	989	Toxic effect of other substances, chiefly nonmedicinal as to source	injuries & poisonings	0.554338	0.262307	1.40104	0.300827	0.158554	62001	34	61967	1089	FALSE	FALSE
rs1016565_A	792.1	Papanicolaou smear of cervix or vagina with atypical squamous cells	genitourinary	0.974827	0.262318	1.05242	0.0455811	0.308862	28516	1153	27363	60	FALSE	FALSE
rs12453443_G	702	Degenerative skin conditions and other dermatoses	dermatologic	0.106066	0.262319	0.975595	0.0220426	0.403839	55740	5114	50626	660	FALSE	FALSE
rs6026592_A	709.7	Unspecified diffuse connective tissue disease	dermatologic	0.685381	0.262322	0.890577	0.103384	0.380676	51976	208	51768	125	FALSE	FALSE
rs7163757_T	365	Glaucoma	sense organs	0.972146	0.26233	0.961605	0.0349291	0.422202	58697	1775	56922	35	FALSE	FALSE
rs10734253_G	420.21	Acute pericarditis	circulatory system	0.321171	0.262332	1.13346	0.111763	0.438436	56843	161	56682	119	FALSE	FALSE
rs34351_C	705	Disorders of sweat glands	dermatologic	0.587621	0.26234	0.897788	0.0961937	0.329619	56356	261	56095	87	FALSE	FALSE
rs1250590_A	613	Other nonmalignant breast conditions	genitourinary	0.686457	0.262343	0.963435	0.0332334	0.475692	60434	1951	58483	1022	FALSE	FALSE
rs2380950_G	525	Other diseases of the teeth and supporting structures	digestive	0.0456524	0.262343	1.12041	0.101433	0.0958802	58109	520	57589	33	FALSE	FALSE
rs11075255_A	368.4	Visual field defects	sense organs	0.905796	0.262347	1.09642	0.0821215	0.402203	57819	304	57515	303	FALSE	FALSE
rs11564710_A	278.3	Localized adiposity	endocrine/metabolic	0.892318	0.262357	1.12353	0.103915	0.41735	47169	206	46963	102	FALSE	FALSE
rs10993460_C	281.11	Pernicious anemia	hematopoietic	0.133026	0.262358	1.17748	0.145764	0.0879764	40221	264	39957	33	FALSE	FALSE
rs7693_T	597.8	Urethral hypermobility/ISD	genitourinary	0.288978	0.262361	1.11661	0.0984068	0.363956	56592	220	56372	56	FALSE	FALSE
rs2908297_T	244	Hypothyroidism	endocrine/metabolic	0.0415586	0.26237	1.02709	0.0238484	0.156466	57498	8205	49293	19	FALSE	FALSE
rs11042985_G	270.21	Disorders of urea cycle metabolism	endocrine/metabolic	0.795855	0.262375	1.22799	0.183245	0.413677	58878	61	58817	231	FALSE	FALSE
rs1250542_A	531.2	Gastric ulcer	digestive	0.976927	0.262376	0.918748	0.0756106	0.373634	59862	384	59478	171	FALSE	FALSE
rs12593201_A	302	Sexual and gender identity disorders	mental disorders	0.798241	0.262385	1.10954	0.0927479	0.265352	36493	290	36203	13	FALSE	FALSE
rs6485473_G	340.1	Migrain with aura	neurological	0.0387527	0.262387	1.06432	0.0556151	0.314928	55157	748	54409	66	FALSE	FALSE
rs11002898_A	414.2	ASCVD	circulatory system	0.257866	0.262389	0.895796	0.0981859	0.250242	46523	297	46226	121	FALSE	FALSE
rs78028320_A	253.7	Other disorders of neurohypophysis	endocrine/metabolic	0.565305	0.262391	1.19538	0.159235	0.188358	53401	116	53285	298	FALSE	FALSE
rs1905505_A	480.5	Bronchopneumonia and lung abscess	respiratory	0.727244	0.262395	1.10762	0.0912028	0.288934	47291	286	47005	265	FALSE	FALSE
rs13136239_A	618.5	Prolapse of vaginal vault after hysterectomy	genitourinary	0.728443	0.262395	0.90039	0.0936223	0.332438	33886	272	33614	374	FALSE	FALSE
rs12531914_A	694	Dyschromia and Vitiligo	dermatologic	0.778217	0.262403	1.04458	0.0389179	0.269382	54445	1720	52725	112	FALSE	FALSE
rs56149656_G	287	Purpura and other hemorrhagic conditions	hematopoietic	0.283162	0.26242	0.957896	0.0383838	0.105932	51703	4070	47633	73	FALSE	FALSE
rs7531911_G	157	Pancreatic cancer	neoplasms	0.0150135	0.262429	1.06985	0.0602509	0.295141	55631	660	54971	33	FALSE	FALSE
rs78028320_A	694.2	Other dyschromia	dermatologic	0.471542	0.262432	1.05179	0.0450541	0.188292	54195	1640	52555	301	FALSE	FALSE
rs55754152_A	800.1	Fracture of neck of femur	injuries & poisonings	0.945469	0.262432	0.871442	0.12279	0.0511255	51579	779	50800	29	FALSE	FALSE
rs4775238_A	275.3	Disorders of magnesium metabolism	endocrine/metabolic	0.0595157	0.262434	1.04087	0.0357404	0.4159	56932	1654	55278	246	FALSE	FALSE
rs8121252_T	411.3	Angina pectoris	circulatory system	0.428794	0.262442	1.03764	0.032967	0.34027	48513	2328	46185	172	FALSE	FALSE
rs8074454_C	619.1	Noninflammatory disorders of ovary, fallopian tube, and broad ligament	genitourinary	0.264004	0.262443	0.89241	0.101576	0.331583	31235	230	31005	13	FALSE	FALSE
rs11650000_A	586.12	Vesicoureteral reflux	genitourinary	0.448763	0.262451	1.10452	0.0887119	0.453608	46096	265	45831	154	FALSE	FALSE
rs7163757_T	625	Pain and other symptoms associated with female genital organs	genitourinary	0.994465	0.26246	0.954272	0.0417692	0.423083	31911	1213	30698	16	FALSE	FALSE
rs757209_A	738	Other acquired musculoskeletal deformity	musculoskeletal	0.163891	0.262463	0.954534	0.0415243	0.405974	55118	1254	53864	524	FALSE	FALSE
rs12531914_A	691	Congenital anomalies of skin	dermatologic	0.640471	0.262463	0.876802	0.117326	0.269005	52921	196	52725	108	FALSE	FALSE
rs4433533_G	963	Poisoning by primarily systemic agents	injuries & poisonings	0.512075	0.262464	0.942572	0.0527785	0.213984	47513	1125	46388	15	FALSE	FALSE
rs72650616_A	242.3	Exophthalmos	endocrine/metabolic	0.403972	0.262468	1.26068	0.206722	0.107461	49334	102	49232	83	FALSE	FALSE
rs10842991_T	333	Extrapyramidal disease and abnormal movement disorders	neurological	0.809647	0.26247	0.948142	0.0475215	0.190736	48284	1536	46748	427	FALSE	FALSE
rs2941257_T	611	Abnormal findings on mammogram or breast exam	genitourinary	0.877041	0.262471	0.970117	0.0270746	0.260836	59549	4205	55344	262	FALSE	FALSE
rs78028320_A	741.6	Villonodular synovitis	musculoskeletal	0.301967	0.262478	0.608872	0.44277	0.188648	51604	23	51581	291	FALSE	FALSE
rs2894536_C	180	Cervical cancer and dysplasia	neoplasms	0.26614	0.262479	1.07892	0.0677856	0.158663	28069	809	27260	173	FALSE	FALSE
rs10464106_C	323	Encephalitis	neurological	0.132147	0.262479	0.819579	0.17756	0.107278	62217	194	62023	3	FALSE	FALSE
rs4237150_C	253.2	Pituitary hypofunction	endocrine/metabolic	0.431625	0.26249	1.10693	0.0906645	0.410686	53687	249	53438	132	FALSE	FALSE
rs2133705_C	276.4	Acid-base balance disorder	endocrine/metabolic	0.721214	0.262496	1.02819	0.0248079	0.489086	43475	3654	39821	771	FALSE	FALSE
rs144155527_T	716	Other arthropathies	musculoskeletal	0.0404896	0.2625	1.13886	0.116043	0.0181993	53711	1975	51736	146	FALSE	FALSE
rs1250590_A	293	Symptoms involving head and neck	mental disorders	0.748988	0.262503	1.12579	0.105742	0.475639	57901	181	57720	980	FALSE	FALSE
rs1250109_C	697	Sarcoidosis	dermatologic	0.393706	0.262505	1.13166	0.110387	0.172299	53085	273	52812	18	FALSE	FALSE
rs12493_T	701.5	Abnormal granulation tissue	dermatologic	0.934027	0.262505	0.820793	0.176248	0.186319	55998	124	55874	64	FALSE	FALSE
rs497273_C	526.4	Temporomandibular joint disorders	digestive	0.119183	0.262509	1.10008	0.0851236	0.345295	57655	301	57354	278	FALSE	FALSE
rs730497_A	519	Other diseases of respiratory system, not elsewhere classified	respiratory	0.303854	0.262513	0.958859	0.0374946	0.178458	58784	2614	56170	46	FALSE	FALSE
rs12631733_T	798	Malaise and fatigue	symptoms	0.825181	0.262513	1.02077	0.0183434	0.159177	53362	17090	36272	156	FALSE	FALSE
rs4775238_A	599.4	Urinary incontinence	genitourinary	0.224632	0.262515	1.03346	0.0293697	0.414907	47360	2593	44767	194	FALSE	FALSE
rs2924447_A	729	Other disorders of soft tissues	musculoskeletal	0.808378	0.262515	0.933021	0.0618735	0.142122	47614	1166	46448	499	FALSE	FALSE
rs3087948_T	218	Benign neoplasm of uterus	neoplasms	0.73106	0.262526	0.926571	0.0680668	0.189509	30988	761	30227	39	FALSE	FALSE
rs8003022_G	619.4	Noninflammatory disorders of vagina	genitourinary	0.94202	0.262528	0.923929	0.0706155	0.395805	31422	431	30991	26	FALSE	FALSE
rs2941257_T	626.2	Dysmenorrhea	genitourinary	0.710972	0.26253	0.908211	0.0859302	0.258977	24145	378	23767	111	FALSE	FALSE
rs11042984_C	597.2	Urinary complications NEC	genitourinary	0.755376	0.262532	1.13193	0.110606	0.413385	56347	167	56180	258	FALSE	FALSE
rs4660895_T	287.2	Allergic purpura	hematopoietic	0.611024	0.262532	1.27154	0.214406	0.295867	47719	48	47671	31	FALSE	FALSE
rs4400674_A	277.5	Other disorders of lipoid metabolism	endocrine/metabolic	0.875546	0.262532	1.11404	0.0963882	0.384753	59394	222	59172	1	FALSE	FALSE
rs4513637_G	200	Myeloproliferative disease	neoplasms	0.0712394	0.26254	1.06444	0.055735	0.176337	60583	1092	59491	602	FALSE	FALSE
rs72650616_A	733.4	Aseptic necrosis of bone	musculoskeletal	0.0628237	0.262541	0.87069	0.123588	0.106995	49993	389	49604	87	FALSE	FALSE
rs6688365_C	817	Concussion	injuries & poisonings	0.0180705	0.262545	0.866079	0.128329	0.437973	60659	127	60532	335	FALSE	FALSE
rs3775094_A	440.1	Atherosclerosis of renal artery	circulatory system	0.95372	0.262545	0.910854	0.0833392	0.462327	51098	294	50804	282	FALSE	FALSE
rs72727388_C	257.1	Testicular hypofunction	endocrine/metabolic	0.184413	0.262548	1.06204	0.0537254	0.270437	24172	902	23270	302	FALSE	FALSE
rs2564929_T	749	Congenital anomalies of face and neck	congenital anomalies	0.358489	0.262552	0.918858	0.0755309	0.328524	62452	427	62025	16	FALSE	FALSE
rs13136239_A	876	Posttraumatic wound infection not elsewhere classified	injuries & poisonings	0.487758	0.262553	0.80334	0.19545	0.331378	55150	65	55085	608	FALSE	FALSE
rs10771372_T	513.4	Hyperventilation	respiratory	0.399091	0.26256	1.0731	0.0629692	0.191347	58514	795	57719	470	FALSE	FALSE
rs1250542_A	285	Other anemias	hematopoietic	0.990649	0.262562	1.01651	0.0146183	0.37413	54163	14286	39877	158	FALSE	FALSE
rs4930046_A	327.72	Sleep related leg cramps	neurological	0.379838	0.262563	1.30858	0.240052	0.480333	45915	35	45880	525	FALSE	FALSE
rs497273_C	727.1	Synovitis and tenosynovitis	musculoskeletal	0.361862	0.262565	1.04136	0.0361753	0.345221	48469	1787	46682	247	FALSE	FALSE
rs2564929_T	577	Diseases of pancreas	digestive	0.419465	0.262571	1.04417	0.0385814	0.328313	62349	1545	60804	16	FALSE	FALSE
rs2971670_T	596	Other disorders of bladder	genitourinary	0.450154	0.262573	0.953974	0.0420581	0.178672	58445	2062	56383	47	FALSE	FALSE
rs12493_T	370.2	Superficial keratitis	sense organs	0.986178	0.262581	1.23697	0.189826	0.185806	54156	82	54074	65	FALSE	FALSE
rs7163757_T	427.5	Arrhythmia (cardiac) NOS	circulatory system	0.963869	0.262588	0.974087	0.0234356	0.423009	41927	4460	37467	24	FALSE	FALSE
rs6867984_A	733.4	Aseptic necrosis of bone	musculoskeletal	0.0700854	0.262588	0.87071	0.12358	0.106995	50063	389	49674	12	FALSE	FALSE
rs35498576_C	286.6	Defibrination syndrome	hematopoietic	0.0758211	0.262589	1.20157	0.163909	0.280716	47687	86	47601	105	FALSE	FALSE
rs2924447_A	224	Benign neoplasm of eye	neoplasms	0.465102	0.262599	1.16068	0.133007	0.141075	60521	216	60305	596	FALSE	FALSE
rs7946714_C	790.1	Elevated sedimentation rate	symptoms	0.580631	0.262604	1.11381	0.0962121	0.214855	54055	304	53751	56	FALSE	FALSE
rs10771372_T	727.2	Bursitis disorders	musculoskeletal	0.698826	0.262605	1.15285	0.126966	0.19094	46724	185	46539	385	FALSE	FALSE
rs1364809_C	694.2	Other dyschromia	dermatologic	0.294658	0.26261	1.13037	0.109393	0.0250399	54473	1649	52824	6	FALSE	FALSE
rs12453443_G	613.7	Other signs and symptoms in breast	genitourinary	0.293616	0.26261	0.915734	0.0785804	0.404614	59097	346	58751	710	FALSE	FALSE
rs2948567_T	579	Other symptoms involving abdomen and pelvis	digestive	0.491269	0.262616	1.03086	0.027135	0.334294	51869	3244	48625	270	FALSE	FALSE
rs1519480_C	149.4	Cancer of larynx	neoplasms	0.30394	0.262621	0.913464	0.0807982	0.327048	61627	365	61262	4	FALSE	FALSE
rs72979712_T	281	Other deficiency anemia	hematopoietic	0.00417494	0.262627	1.10696	0.0907141	0.0523753	41174	1222	39952	41	FALSE	FALSE
rs2380949_G	802	Fracture of pelvis	injuries & poisonings	0.166874	0.262629	0.874418	0.119797	0.0949649	51240	457	50783	51	FALSE	FALSE
rs1250590_A	671	Venous/cerebrovascular complications embolism in pregnancy and the puerperium	pregnancy complications	0.821545	0.262631	1.18219	0.149408	0.474539	34543	92	34451	600	FALSE	FALSE
rs34506303_G	556.11	Angiodysplasia of intestine (without mention of hemorrhage)	digestive	0.48724	0.262631	1.26599	0.210548	0.157292	40161	72	40089	712	FALSE	FALSE
rs12631733_T	724.2	Disorders of coccyx	musculoskeletal	0.860915	0.262633	0.877476	0.116682	0.160601	49458	299	49159	132	FALSE	FALSE
rs867635_T	362.21	Macular degeneration, dry	sense organs	0.905603	0.262633	0.800816	0.198292	0.07848	56696	223	56473	23	FALSE	FALSE
rs2268569_T	363	Chorioretinal inflammations, scars, and other disorders of choroid	sense organs	0.426951	0.262637	1.19981	0.162617	0.0812035	57165	219	56946	10	FALSE	FALSE
rs2971670_T	510.2	Lung transplant	respiratory	0.537904	0.262643	0.858099	0.136619	0.178716	53322	202	53120	50	FALSE	FALSE
rs12493_T	221	Benign neoplasm of other female genital organs	neoplasms	0.844589	0.262656	0.723106	0.289428	0.186409	27563	51	27512	37	FALSE	FALSE
rs13282002_C	646	Other complications of pregnancy NEC	pregnancy complications	0.0994695	0.262666	0.899329	0.0947281	0.158316	34747	476	34271	237	FALSE	FALSE
rs76177300_A	372	Disorders of conjunctiva	sense organs	0.975459	0.262668	1.25409	0.202131	0.0459324	53644	229	53415	768	FALSE	FALSE
rs6128461_T	297.1	Suicidal ideation	mental disorders	0.39617	0.262669	0.939817	0.0554149	0.377534	36900	721	36179	38	FALSE	FALSE
rs4930046_A	250.1	Type 1 diabetes	endocrine/metabolic	0.198508	0.262678	1.0358	0.0314018	0.482543	45654	2172	43482	516	FALSE	FALSE
rs6749367_T	706	Diseases of sebaceous glands	dermatologic	0.599866	0.262682	1.03589	0.0314836	0.253112	58573	2780	55793	420	FALSE	FALSE
rs7405696_C	507	Pleurisy; pleural effusion	respiratory	0.105327	0.262684	1.02201	0.0194362	0.408573	49542	6747	42795	427	FALSE	FALSE
rs7405696_C	958	Certain early complications of trauma or procedure	injuries & poisonings	0.178763	0.262696	1.06972	0.0601736	0.40761	61906	573	61333	527	FALSE	FALSE
rs1971152_C	612.2	Hypertrophy of breast (Gynecomastia)	genitourinary	0.894031	0.262697	1.08994	0.0768897	0.411178	55521	348	55173	422	FALSE	FALSE
rs10842991_T	327.4	Insomnia	neurological	0.602989	0.262699	1.03253	0.0285854	0.192023	50322	4323	45999	446	FALSE	FALSE
rs2894536_C	740.3	Osteoarthrosis involving more than one site, but not specified as generalized	musculoskeletal	0.473226	0.262699	1.19049	0.155675	0.159551	47433	141	47292	350	FALSE	FALSE
rs4775238_A	288.2	Elevated white blood cell count	hematopoietic	0.450889	0.262702	1.02679	0.0236057	0.415175	49496	4056	45440	204	FALSE	FALSE
rs6885132_G	603.1	Hydrocele	genitourinary	0.193433	0.262705	0.819537	0.177689	0.100127	19740	208	19532	26	FALSE	FALSE
rs6889788_A	221	Benign neoplasm of other female genital organs	neoplasms	0.845517	0.262707	0.723129	0.289432	0.186407	27566	51	27515	34	FALSE	FALSE
rs6749367_T	255.1	Adrenal hyperfunction	endocrine/metabolic	0.654713	0.262707	1.11941	0.100713	0.253088	53436	250	53186	395	FALSE	FALSE
rs6026592_A	440.1	Atherosclerosis of renal artery	circulatory system	0.622334	0.262709	1.09984	0.0849639	0.38033	51241	294	50947	131	FALSE	FALSE
rs10181515_T	218.1	Uterine leiomyoma	neoplasms	0.809001	0.262711	0.929907	0.0648838	0.22711	30974	723	30251	13	FALSE	FALSE
rs10116772_A	735.1	Flat foot	musculoskeletal	0.838884	0.262711	1.10621	0.0901245	0.409247	54560	251	54309	47	FALSE	FALSE
rs1971152_C	250.22	Type 2 diabetes with renal manifestations	endocrine/metabolic	0.0169774	0.262714	1.04063	0.0355558	0.410583	45545	1886	43659	332	FALSE	FALSE
rs12631733_T	430.2	Intracerebral hemorrhage	circulatory system	0.227973	0.262715	1.09445	0.08058	0.160165	52861	552	52309	143	FALSE	FALSE
rs79896666_C	401.22	Hypertensive chronic kidney disease	circulatory system	0.710797	0.262727	0.933882	0.0610783	0.0572926	35118	3426	31692	87	FALSE	FALSE
rs78551082_T	401.22	Hypertensive chronic kidney disease	circulatory system	0.710797	0.262727	0.933882	0.0610783	0.0572926	35118	3426	31692	87	FALSE	FALSE
rs74628648_T	401.22	Hypertensive chronic kidney disease	circulatory system	0.710797	0.262727	0.933882	0.0610783	0.0572926	35118	3426	31692	87	FALSE	FALSE
rs3213571_C	313.2	Tics and stuttering	mental disorders	0.844847	0.262734	0.763054	0.241463	0.0829354	58003	137	57866	115	FALSE	FALSE
rs2948567_T	642.1	Preeclampsia and eclampsia	pregnancy complications	0.841784	0.262741	1.10031	0.0853582	0.332656	34695	308	34387	175	FALSE	FALSE
rs6885132_G	442	Other aneurysm	circulatory system	0.722716	0.262767	0.933514	0.0614351	0.100946	52662	1672	50990	84	FALSE	FALSE
rs11626787_G	367.1	Myopia	sense organs	0.857681	0.262768	1.04205	0.0367772	0.34611	59055	1661	57394	155	FALSE	FALSE
rs28582094_G	283.1	Autoimmune hemolytic anemias	hematopoietic	0.186591	0.262781	1.24777	0.197669	0.265442	40020	60	39960	34	FALSE	FALSE
rs11042984_C	860	Bone marrow or stem cell transplant	neoplasms	0.730943	0.262785	1.11005	0.0932288	0.413198	62977	236	62741	278	FALSE	FALSE
rs78028320_A	426.3	Bundle branch block	circulatory system	0.102145	0.262791	0.939413	0.0558123	0.187555	38458	1166	37292	217	FALSE	FALSE
rs11989843_G	297	Suicidal ideation or attempt	mental disorders	0.757115	0.262792	0.932135	0.0627577	0.195422	36810	866	35944	295	FALSE	FALSE
rs1411435_G	840.3	Joint/ligament sprain	injuries & poisonings	0.136553	0.262794	1.11216	0.0949269	0.095395	55548	606	54942	59	FALSE	FALSE
rs16969990_T	250.23	Type 2 diabetes with ophthalmic manifestations	endocrine/metabolic	0.679884	0.262798	0.881246	0.112894	0.0699978	44630	695	43935	27	FALSE	FALSE
rs16969990_T	464	Acute sinusitis	respiratory	0.8596	0.2628	1.05104	0.0444506	0.069062	49499	4245	45254	31	FALSE	FALSE
rs4433533_G	302	Sexual and gender identity disorders	mental disorders	0.556465	0.262802	0.88929	0.10478	0.216149	36498	290	36208	10	FALSE	FALSE
rs4660895_T	242.31	Thyrotoxic exophthalmos	endocrine/metabolic	0.618658	0.262804	1.40932	0.306405	0.295063	49303	23	49280	30	FALSE	FALSE
rs2285676_G	635.3	Placenta previa and abruptio placenta	pregnancy complications	0.133329	0.262806	0.858665	0.136077	0.378345	32777	122	32655	10	FALSE	FALSE
rs16860758_G	362.8	Retinal hemorrhage/ischemia	sense organs	0.375388	0.262813	0.797829	0.201703	0.184624	56022	96	55926	603	FALSE	FALSE
rs580240_T	788	Syncope and collapse	symptoms	0.290248	0.262814	1.02639	0.0232598	0.485845	60119	4050	56069	7	FALSE	FALSE
rs6136447_G	614	Inflammatory diseases of female pelvic organs	genitourinary	0.90903	0.262819	1.06361	0.0550724	0.140907	32376	1375	31001	101	FALSE	FALSE
rs11085259_T	420	Carditis	circulatory system	0.592234	0.262823	0.949384	0.0463872	0.180271	58329	1688	56641	167	FALSE	FALSE
rs3213571_C	411	Ischemic Heart Disease	circulatory system	0.906459	0.262824	0.965534	0.0313229	0.0836924	57556	11308	46248	115	FALSE	FALSE
rs144155527_T	278.4	Abnormal weight gain	endocrine/metabolic	0.0695423	0.262826	1.16786	0.13858	0.0177908	48452	1516	46936	134	FALSE	FALSE
rs1250590_A	256	Ovarian dysfunction	endocrine/metabolic	0.908729	0.262826	0.935466	0.0595768	0.474124	30125	609	29516	539	FALSE	FALSE
rs724016_G	226	Benign neoplasm of thyroid glands	neoplasms	0.360771	0.262832	0.869487	0.124899	0.435295	61317	134	61183	16	FALSE	FALSE
rs4237150_C	376	Disorders of the orbit	sense organs	0.963277	0.262835	0.8193	0.177996	0.410724	54124	68	54056	132	FALSE	FALSE
rs10842991_T	286.7	Other and unspecified coagulation defects	hematopoietic	0.238905	0.262837	1.05035	0.0438705	0.190711	49006	1705	47301	437	FALSE	FALSE
rs4930046_A	221	Benign neoplasm of other female genital organs	neoplasms	0.512009	0.262844	0.796871	0.20279	0.481225	27323	50	27273	287	FALSE	FALSE
rs4701619_C	275.6	Hypercalcemia	endocrine/metabolic	0.921629	0.262845	0.93454	0.0604637	0.186647	56390	966	55424	83	FALSE	FALSE
rs11650000_A	292.4	Altered mental status	mental disorders	0.0404005	0.262847	1.02669	0.0235208	0.45419	53416	4058	49358	185	FALSE	FALSE
rs867635_T	578.9	Hemorrhage of gastrointestinal tract	digestive	0.236297	0.262855	1.07444	0.0641222	0.0787275	50516	1673	48843	18	FALSE	FALSE
rs1971152_C	360.2	Progressive myopia	sense organs	0.874997	0.262858	0.849489	0.145687	0.410482	56670	101	56569	405	FALSE	FALSE
rs11263762_A	285.21	Anemia in chronic kidney disease	hematopoietic	0.843798	0.26287	0.955999	0.0401903	0.409507	41285	1348	39937	59	FALSE	FALSE
rs6899343_T	783	Fever of unknown origin	symptoms	0.827383	0.26287	1.02193	0.0193745	0.246711	56240	8624	47616	449	FALSE	FALSE
rs76177300_A	287.4	Qualitative platelet defects	hematopoietic	0.989327	0.262873	0.324136	1.00622	0.0451708	47099	35	47064	674	FALSE	FALSE
rs6899343_T	277.4	Disorders of bilirubin excretion	endocrine/metabolic	0.90612	0.262876	1.1125	0.0952223	0.247047	59013	286	58727	467	FALSE	FALSE
rs11708903_G	81.11	Acute graft-versus-host disease	infectious diseases	0.217882	0.262876	0.716162	0.298181	0.455474	58819	24	58795	81	FALSE	FALSE
rs6438788_G	913	Toxic effect of venom	injuries & poisonings	0.26392	0.262878	1.17385	0.143163	0.462756	61271	98	61173	72	FALSE	FALSE
rs2523504_T	41.1	Staphylococcus infections	infectious diseases	0.992292	0.262891	1.03806	0.0333615	0.261286	53782	2370	51412	1	FALSE	FALSE
rs2924447_A	202.21	Nodular lymphoma	neoplasms	0.619952	0.262894	0.78332	0.218131	0.141236	59606	103	59503	585	FALSE	FALSE
rs10133035_T	370.31	Keratoconjunctivitis sicca	sense organs	0.723929	0.262894	1.08217	0.0705345	0.351917	54206	440	53766	391	FALSE	FALSE
rs117252445_A	132	Infestation (lice, mites)	infectious diseases	0.715069	0.262895	0.650073	0.384674	0.0559062	60199	101	60098	111	FALSE	FALSE
rs2523506_T	465.4	Acute laryngitis and tracheitis	respiratory	0.529873	0.262896	1.1463	0.121959	0.15945	45494	232	45262	19	FALSE	FALSE
rs142848532_T	452.1	Iatrogenic pulmonary embolism and infarction	circulatory system	0.18878	0.262897	1.5066	0.366085	0.0473114	44112	59	44053	753	FALSE	FALSE
rs925095_T	264.3	Delayed milestones	endocrine/metabolic	0.344545	0.262897	1.07165	0.0618124	0.383084	43869	635	43234	125	FALSE	FALSE
rs76369685_A	958.2	Traumatic and surgical subcutaneous emphysema	injuries & poisonings	0.556467	0.262897	0.77349	0.229411	0.058846	61644	208	61436	412	FALSE	FALSE
rs6031558_C	800.1	Fracture of neck of femur	injuries & poisonings	0.91172	0.262898	1.06235	0.0540262	0.328054	51586	779	50807	22	FALSE	FALSE
rs7405696_C	442	Other aneurysm	circulatory system	0.439358	0.262899	1.04181	0.036584	0.407452	52319	1669	50650	442	FALSE	FALSE
rs2941257_T	530	Diseases of esophagus	digestive	0.464673	0.262899	1.01761	0.0155926	0.261049	52674	15593	37081	230	FALSE	FALSE
rs3775094_A	871.2	Open wound of finger(s)	injuries & poisonings	0.998054	0.262901	1.10573	0.089773	0.46308	55620	247	55373	311	FALSE	FALSE
rs34351_C	429.3	Symptoms involving cardiovascular system	circulatory system	0.153402	0.262906	0.945668	0.0498982	0.331399	50504	949	49555	78	FALSE	FALSE
rs6899343_T	840.3	Joint/ligament sprain	injuries & poisonings	0.830348	0.262908	1.07706	0.0663103	0.246407	55173	600	54573	448	FALSE	FALSE
rs1971152_C	269	Proteinuria	endocrine/metabolic	0.62503	0.262911	1.04327	0.0378388	0.410428	60091	1479	58612	457	FALSE	FALSE
rs6483215_A	577.1	Acute pancreatitis	digestive	0.560767	0.262912	0.922845	0.0717204	0.23584	61317	566	60751	75	FALSE	FALSE
rs2403205_T	426.4	Anomalous atrioventricular excitation	circulatory system	0.939122	0.262912	1.16183	0.133981	0.371261	37514	117	37397	95	FALSE	FALSE
rs2894536_C	292.11	Aphasia	mental disorders	0.455003	0.262916	1.102	0.0867582	0.159669	49662	474	49188	357	FALSE	FALSE
rs12453443_G	689	Disorder of skin and subcutaneous tissue NOS	dermatologic	0.00752572	0.262923	0.95851	0.0378519	0.403562	59385	1512	57873	709	FALSE	FALSE
rs1250590_A	726	Peripheral enthesopathies and allied syndromes	musculoskeletal	0.893757	0.26293	1.02234	0.01974	0.476389	52263	6109	46154	887	FALSE	FALSE
rs2894536_C	379.5	Disorders of iris and ciliary body	sense organs	0.517748	0.26293	1.17453	0.143695	0.158549	53974	163	53811	389	FALSE	FALSE
rs6790843_A	297.2	Suicide or self-inflicted injury	mental disorders	0.136413	0.262936	1.12484	0.105083	0.373649	36367	190	36177	39	FALSE	FALSE
rs2941257_T	277	Other disorders of metabolism	endocrine/metabolic	0.900889	0.262944	1.05961	0.051719	0.260603	59888	959	58929	258	FALSE	FALSE
rs11075255_A	575.7	Other disorders of gallbladder	digestive	0.921626	0.262947	0.919126	0.0753335	0.402622	56969	374	56595	291	FALSE	FALSE
rs2941257_T	208	Benign neoplasm of colon	neoplasms	0.714241	0.262949	0.971544	0.0257879	0.261019	57195	4475	52720	247	FALSE	FALSE
rs2971670_T	374	Other disorders of eyelids	sense organs	0.50775	0.26295	1.05528	0.0480623	0.178537	55599	1503	54096	48	FALSE	FALSE
rs35498576_C	454.1	Varicose veins of lower extremity	circulatory system	0.451909	0.262961	0.929811	0.0650105	0.282062	45311	630	44681	103	FALSE	FALSE
rs11564710_A	386.21	Central origin vertigo	sense organs	0.925201	0.262964	0.857978	0.136837	0.416194	52699	115	52584	114	FALSE	FALSE
rs2523507_G	649	Other conditions or status of the mother complicating pregnancy, childbirth, or the puerperium	pregnancy complications	0.730716	0.262968	0.950003	0.0458192	0.260323	34317	1423	32894	5	FALSE	FALSE
rs72727388_C	374.1	Ectropion or entropion	sense organs	0.360214	0.262968	0.854231	0.140748	0.273054	53656	138	53518	661	FALSE	FALSE
rs6749367_T	741.2	Stiffness of joint	musculoskeletal	0.674996	0.262973	0.953048	0.0429609	0.254495	53005	1512	51493	390	FALSE	FALSE
rs2941257_T	259.1	Nonspecific abnormal results of other endocrine function study	endocrine/metabolic	0.929183	0.262985	1.15077	0.125454	0.260768	53492	154	53338	235	FALSE	FALSE
rs925095_T	348	Other conditions of brain	neurological	0.981778	0.262987	1.03178	0.0279497	0.381373	49858	2843	47015	139	FALSE	FALSE
rs2908297_T	550.6	Incisional hernia	digestive	0.205143	0.262987	1.0719	0.0620294	0.156268	55245	969	54276	19	FALSE	FALSE
rs1250109_C	360	Disorders of the globe	sense organs	0.456914	0.262989	0.839779	0.155997	0.172636	57100	163	56937	19	FALSE	FALSE
rs10766394_G	253.7	Other disorders of neurohypophysis	endocrine/metabolic	0.189074	0.262993	0.857444	0.137401	0.37705	53599	118	53481	86	FALSE	FALSE
rs730497_A	510.2	Lung transplant	respiratory	0.615815	0.263003	0.858223	0.136593	0.178723	53331	202	53129	38	FALSE	FALSE
rs1411435_G	427	Cardiac dysrhythmias	circulatory system	0.112399	0.263003	1.02608	0.0230019	0.0959097	55130	17678	37452	64	FALSE	FALSE
rs11564710_A	603.1	Hydrocele	genitourinary	0.0586796	0.263015	1.11756	0.0992995	0.41485	19724	209	19515	44	FALSE	FALSE
rs4660895_T	527.2	Sialoadenitis	digestive	0.263685	0.263017	0.857985	0.136844	0.295477	58678	138	58540	36	FALSE	FALSE
rs757209_A	430.2	Intracerebral hemorrhage	circulatory system	0.0237557	0.263018	1.07147	0.0616765	0.407415	52514	549	51965	499	FALSE	FALSE
rs3087948_T	313	Pervasive developmental disorders	mental disorders	0.892571	0.263021	1.04944	0.043111	0.187999	59902	1993	57909	71	FALSE	FALSE
rs10993460_C	550.4	Umbilical hernia	digestive	0.631428	0.263032	0.882837	0.111337	0.0882718	54808	557	54251	42	FALSE	FALSE
rs55754152_A	947	Urticaria	dermatologic	0.970737	0.263033	0.856634	0.138257	0.0510407	49343	622	48721	31	FALSE	FALSE
rs11085259_T	754	Congenital musculoskeletal deformities of spine	congenital anomalies	0.327901	0.263034	0.850474	0.144706	0.180144	60965	182	60783	175	FALSE	FALSE
rs4513637_G	350.2	Abnormality of gait	neurological	0.0763455	0.263036	1.03743	0.0328298	0.175985	56644	3401	53243	561	FALSE	FALSE
rs16969990_T	619.3	Noninflammatory disorders of cervix	genitourinary	0.178409	0.263038	0.707067	0.309702	0.0695454	31102	109	30993	24	FALSE	FALSE
rs4513637_G	574.12	Cholelithiasis with other cholecystitis	digestive	0.354251	0.263043	1.13324	0.111758	0.176065	56587	256	56331	564	FALSE	FALSE
rs2268569_T	362.3	Other nondiabetic retinopathy	sense organs	0.486703	0.263047	0.843898	0.151645	0.081166	56828	343	56485	10	FALSE	FALSE
rs11564710_A	426.91	Cardiac pacemaker in situ	circulatory system	0.172987	0.263049	0.961519	0.0350607	0.415771	39357	1939	37418	83	FALSE	FALSE
rs7531911_G	540.1	Appendicitis	digestive	0.193017	0.263058	0.905691	0.0885074	0.294556	62927	323	62604	36	FALSE	FALSE
rs6438788_G	427.41	Ventricular fibrillation and flutter	circulatory system	0.780649	0.263058	1.10793	0.0915771	0.461026	37692	247	37445	44	FALSE	FALSE
rs1510148_T	714.2	Juvenile rheumatoid arthritis	musculoskeletal	0.932332	0.26306	0.895413	0.0987057	0.261396	53310	287	53023	243	FALSE	FALSE
rs2239525_G	477	Epistaxis or throat hemorrhage	respiratory	0.933294	0.263062	0.936678	0.0584495	0.262696	42985	793	42192	0	FALSE	FALSE
rs2239526_G	477	Epistaxis or throat hemorrhage	respiratory	0.933294	0.263062	0.936678	0.0584495	0.262696	42985	793	42192	0	FALSE	FALSE
rs730497_A	276.6	Fluid overload	endocrine/metabolic	0.615433	0.263063	0.959401	0.0370323	0.178903	43286	2812	40474	26	FALSE	FALSE
rs2133705_C	611.3	Lump or mass in breast	genitourinary	0.215204	0.263064	0.95948	0.036959	0.487939	56258	1566	54692	947	FALSE	FALSE
rs11626787_G	136	Other infectious and parasitic diseases	infectious diseases	0.5561	0.263068	0.93865	0.0565715	0.346738	60762	714	60048	163	FALSE	FALSE
rs10766395_C	350.5	Abnormal reflex	neurological	0.553038	0.263078	0.790787	0.209738	0.381203	53343	52	53291	482	FALSE	FALSE
rs4812816_A	599	Other symptoms/disorders or the urinary system	genitourinary	0.0977219	0.263082	1.02236	0.0197632	0.217324	54497	9586	44911	42	FALSE	FALSE
rs10842991_T	681.1	Cellulitis and abscess of fingers/toes	dermatologic	0.495144	0.263084	1.07746	0.066664	0.191569	51976	702	51274	473	FALSE	FALSE
rs16860758_G	521	Diseases of hard tissues of teeth	digestive	0.514779	0.263087	1.05481	0.0476774	0.18423	58503	1456	57047	624	FALSE	FALSE
rs2133705_C	443.7	Peripheral angiopathy in diseases classified elsewhere	circulatory system	0.204521	0.263088	0.906467	0.0877484	0.488607	50514	267	50247	867	FALSE	FALSE
rs6438788_G	480.3	Pneumonia due to fungus (mycoses)	respiratory	0.334938	0.263089	0.886852	0.107296	0.463957	47388	178	47210	53	FALSE	FALSE
rs78028320_A	364.4	Corneal degenerations	sense organs	0.420775	0.263094	1.1946	0.15889	0.188199	56783	118	56665	309	FALSE	FALSE
rs6031558_C	965	Poisoning by analgesics, antipyretics, and antirheumatics	injuries & poisonings	0.961201	0.2631	1.05704	0.0495691	0.328196	47301	920	46381	22	FALSE	FALSE
rs10734253_G	446.4	Wegener's granulomatosis	circulatory system	0.369951	0.263101	1.14145	0.118222	0.438144	51111	145	50966	108	FALSE	FALSE
rs5210_A	253.7	Other disorders of neurohypophysis	endocrine/metabolic	0.174232	0.263106	0.857435	0.137443	0.377246	53656	118	53538	24	FALSE	FALSE
rs1364809_C	224	Benign neoplasm of eye	neoplasms	0.245372	0.26311	0.651908	0.382327	0.0249018	61080	217	60863	10	FALSE	FALSE
rs2908296_T	634.3	Ectopic pregnancy	pregnancy complications	0.799172	0.263121	0.642336	0.395556	0.154124	32662	34	32628	38	FALSE	FALSE
rs6889788_A	370.2	Superficial keratitis	sense organs	0.986426	0.263126	1.23669	0.189838	0.185811	54160	82	54078	61	FALSE	FALSE
rs112412537_A	41.11	Methicillin sensitive Staphylococcus aureus	infectious diseases	0.691385	0.263133	0.867409	0.127115	0.0391454	51743	961	50782	675	FALSE	FALSE
rs925095_T	733.4	Aseptic necrosis of bone	musculoskeletal	0.954982	0.263134	0.919589	0.0749129	0.381565	49943	388	49555	137	FALSE	FALSE
rs35498576_C	741.4	Joint effusions	musculoskeletal	0.161118	0.263137	0.95164	0.0442971	0.281909	53081	1336	51745	111	FALSE	FALSE
rs2523504_T	440	Atherosclerosis	circulatory system	0.878104	0.263146	0.960642	0.0358835	0.260868	53343	2273	51070	0	FALSE	FALSE
rs925095_T	303.4	Somatoform disorder	mental disorders	0.966479	0.263149	0.910898	0.083401	0.38098	36414	312	36102	118	FALSE	FALSE
rs35498576_C	592.11	Acute cystitis	genitourinary	0.710378	0.26315	1.07368	0.06353	0.281818	46413	621	45792	101	FALSE	FALSE
rs6026592_A	803	Fracture of upper limb	injuries & poisonings	0.177495	0.263155	1.03438	0.0302055	0.380719	53131	2428	50703	137	FALSE	FALSE
rs10814915_T	255.11	Cushing's syndrome	endocrine/metabolic	0.752973	0.263155	1.16064	0.133136	0.424892	53583	114	53469	100	FALSE	FALSE
rs6031558_C	556.1	Ulceration of intestine	digestive	0.972998	0.263156	1.09974	0.0849681	0.329637	41036	304	40732	20	FALSE	FALSE
rs757209_A	610.8	Other specified benign mammary dysplasias	genitourinary	0.717773	0.263157	0.885409	0.108767	0.406072	28112	181	27931	282	FALSE	FALSE
rs2908289_A	300.8	Acute reaction to stress	mental disorders	0.293748	0.26316	0.835684	0.160422	0.176725	36356	153	36203	12	FALSE	FALSE
rs1411435_G	709.2	Sicca syndrome	dermatologic	0.321056	0.263162	0.870879	0.123556	0.0962591	52260	430	51830	59	FALSE	FALSE
rs12531914_A	747.11	Cardiac shunt/ heart septal defect	congenital anomalies	0.916976	0.263169	1.04861	0.0424177	0.268516	59609	1460	58149	125	FALSE	FALSE
rs4400674_A	726.4	Calcaneal spur; Exostosis NOS	musculoskeletal	0.378695	0.263173	1.11777	0.0995007	0.387475	47114	209	46905	1	FALSE	FALSE
rs2894536_C	470	Septal Deviations/Turbinate Hypertrophy	respiratory	0.530004	0.263178	1.05206	0.0453525	0.158613	43770	1854	41916	309	FALSE	FALSE
rs6899343_T	726.3	Bursitis	musculoskeletal	0.814295	0.263195	1.07054	0.060925	0.246408	47259	723	46536	390	FALSE	FALSE
rs10860209_A	593	Hematuria	genitourinary	0.180665	0.263197	1.04174	0.0365451	0.152161	48741	3117	45624	291	FALSE	FALSE
rs2268569_T	613.9	Breast disorder NOS	genitourinary	0.490075	0.263212	1.34412	0.26433	0.0813766	59495	76	59419	11	FALSE	FALSE
rs6749367_T	448	Disease of capillaries	circulatory system	0.220596	0.263212	0.675731	0.35033	0.253341	50732	27	50705	384	FALSE	FALSE
rs4237150_C	198.6	Secondary malignancy of bone	neoplasms	0.74538	0.263213	0.959731	0.0367365	0.411907	46576	1619	44957	117	FALSE	FALSE
rs12302189_A	569.1	Toxic gastroenteritis and colitis	digestive	0.599687	0.263223	1.4219	0.314618	0.055589	51449	71	51378	99	FALSE	FALSE
rs777355_A	250.25	Diabetes type 2 with peripheral circulatory disorders	endocrine/metabolic	0.525368	0.263225	0.935359	0.0597287	0.480808	44341	597	43744	230	FALSE	FALSE
rs2403205_T	384	Other disorders of tympanic membrane	sense organs	0.457917	0.263229	0.918508	0.0759794	0.370803	54622	385	54237	146	FALSE	FALSE
rs12746673_C	287.32	Secondary thrombocytopenia	hematopoietic	0.159845	0.263231	0.922636	0.0719711	0.209606	47587	618	46969	777	FALSE	FALSE
rs4812816_A	251.1	Hypoglycemia	endocrine/metabolic	0.119229	0.263238	0.924439	0.0702269	0.217642	39898	647	39251	36	FALSE	FALSE
rs11564710_A	755.4	Congenital anomalies of upper limb, including shoulder girdle	congenital anomalies	0.909659	0.263251	1.24508	0.195933	0.415662	60874	53	60821	135	FALSE	FALSE
rs4812816_A	574.1	Cholelithiasis	digestive	0.342491	0.263253	0.954977	0.041179	0.217751	58700	1872	56828	46	FALSE	FALSE
rs757209_A	371.3	Inflammation of eyelids	sense organs	0.356791	0.263263	0.944602	0.0509437	0.407297	54475	832	53643	528	FALSE	FALSE
rs11776904_C	442.11	Abdominal aortic aneurysm	circulatory system	0.616968	0.263263	0.91692	0.077531	0.158107	50956	699	50257	873	FALSE	FALSE
rs12631733_T	528.6	Leukoplakia of oral mucosa	digestive	0.482657	0.263268	1.2956	0.231494	0.160046	58480	59	58421	164	FALSE	FALSE
rs6128461_T	241	Nontoxic nodular goiter	endocrine/metabolic	0.592359	0.263272	0.963525	0.0332146	0.37946	51373	2112	49261	51	FALSE	FALSE
rs6026592_A	803.1	Fracture of humerus	injuries & poisonings	0.413906	0.263275	1.06619	0.0572941	0.38056	51352	649	50703	132	FALSE	FALSE
rs2908296_T	720.1	Spinal stenosis of lumbar region	musculoskeletal	0.392762	0.263283	1.05413	0.0471243	0.153802	51072	1838	49234	49	FALSE	FALSE
rs730497_A	446.5	Giant cell arteritis	circulatory system	0.628165	0.263284	0.816251	0.181497	0.1794	51151	118	51033	38	FALSE	FALSE
rs2285676_G	604	Disorders of penis	genitourinary	0.195395	0.263288	1.07603	0.0655098	0.372339	20061	514	19547	9	FALSE	FALSE
rs2380949_G	253.11	Acromegaly and gigantism	endocrine/metabolic	0.149964	0.263292	1.53115	0.380836	0.095549	53538	29	53509	57	FALSE	FALSE
rs11042985_G	250.15	Diabetes type 1 with peripheral circulatory disorders	endocrine/metabolic	0.755034	0.263296	0.825177	0.171778	0.412617	43876	73	43803	168	FALSE	FALSE
rs724016_G	694.3	Vascular disorders of skin	dermatologic	0.455063	0.2633	1.37528	0.284865	0.434647	52844	25	52819	13	FALSE	FALSE
rs580240_T	513.31	Apnea	respiratory	0.208674	0.263301	0.888906	0.105275	0.484951	58343	188	58155	7	FALSE	FALSE
rs4558932_C	261.1	Vitamin A deficiency	endocrine/metabolic	0.0888903	0.263302	0.764551	0.239998	0.21247	42999	61	42938	432	FALSE	FALSE
rs6483215_A	525.2	Atrophy of edentulous alveolar ridge	digestive	0.771801	0.263305	1.43185	0.320905	0.236692	57579	23	57556	72	FALSE	FALSE
rs3087948_T	657	Infections specific to the perinatal period	pregnancy complications	0.880764	0.263308	0.818072	0.179513	0.188236	63014	123	62891	78	FALSE	FALSE
rs2523506_T	300.11	Generalized anxiety disorder	mental disorders	0.602368	0.263316	1.0528	0.0459971	0.161763	38000	1808	36192	23	FALSE	FALSE
rs7163757_T	350.2	Abnormality of gait	neurological	0.861474	0.263322	0.97203	0.0253617	0.423288	57149	3432	53717	35	FALSE	FALSE
rs6136447_G	360.2	Progressive myopia	sense organs	0.395918	0.263322	0.78004	0.222077	0.139284	56898	102	56796	170	FALSE	FALSE
rs11989843_G	702.1	Actinic keratosis	dermatologic	0.676821	0.263324	1.0382	0.0335168	0.195346	57956	3158	54798	460	FALSE	FALSE
rs4660895_T	512.8	Cough	respiratory	0.418394	0.263326	0.980092	0.0179773	0.294999	41429	10346	31083	23	FALSE	FALSE
rs1519480_C	420.3	Endocarditis	circulatory system	0.369348	0.263329	0.925268	0.0694393	0.326182	57284	490	56794	4	FALSE	FALSE
rs11890449_T	703.1	Ingrowing nail	dermatologic	0.964169	0.263333	0.847258	0.148183	0.0516643	58493	539	57954	48	FALSE	FALSE
rs8074454_C	586.2	Cyst of kidney, acquired	genitourinary	0.140125	0.263333	1.05204	0.0453554	0.329824	47107	1140	45967	15	FALSE	FALSE
rs6031558_C	194	Cancer of other endocrine glands	neoplasms	0.973221	0.263341	1.15581	0.129458	0.327877	61302	129	61173	26	FALSE	FALSE
rs116761056_T	531.3	Duodenal ulcer	digestive	0.0562657	0.263346	0.631218	0.411351	0.0188921	59734	255	59479	171	FALSE	FALSE
rs11650000_A	184.2	Cancer of other female genital organs (excluding uterus and ovary)	neoplasms	0.540163	0.263357	1.12023	0.101508	0.45271	29488	198	29290	100	FALSE	FALSE
rs3802113_G	155	Cancer of liver and intrahepatic bile duct	neoplasms	0.707492	0.26336	1.08856	0.075867	0.165416	55560	612	54948	57	FALSE	FALSE
rs2564929_T	724	Other and unspecified disorders of back	musculoskeletal	0.0290418	0.263361	1.05236	0.0456249	0.328236	50383	1112	49271	11	FALSE	FALSE
rs730497_A	523.31	Acute periodontitis	digestive	0.68905	0.263364	0.848485	0.146899	0.178212	57757	175	57582	39	FALSE	FALSE
rs10734253_G	368.2	Diplopia and disorders of binocular vision	sense organs	0.337884	0.263379	1.06871	0.0594142	0.437644	58262	578	57684	121	FALSE	FALSE
rs8070737_T	433.21	Cerebral artery occlusion, with cerebral infarction	circulatory system	0.184499	0.26338	0.95451	0.0416269	0.181507	54549	2127	52422	20	FALSE	FALSE
rs4701619_C	524	Dentofacial anomalies, including malocclusion	digestive	0.870917	0.263382	1.11244	0.0952748	0.185923	57895	349	57546	75	FALSE	FALSE
rs10814915_T	647.3	Major puerperal infection	pregnancy complications	0.880707	0.263383	1.27456	0.21691	0.424274	34572	43	34529	69	FALSE	FALSE
rs2380949_G	244.2	Acquired hypothyroidism	endocrine/metabolic	0.108798	0.263384	0.911498	0.0828534	0.0948156	50208	947	49261	56	FALSE	FALSE
rs6790843_A	288	Diseases of white blood cells	hematopoietic	0.0748132	0.263384	0.97552	0.0221605	0.373071	50552	4981	45571	54	FALSE	FALSE
rs7163757_T	458.2	Iatrogenic hypotension	circulatory system	0.953792	0.263384	0.892482	0.101704	0.423309	50625	201	50424	29	FALSE	FALSE
rs9489217_C	255.21	Glucocorticoid deficiency	endocrine/metabolic	0.571808	0.263386	0.944978	0.0506011	0.450201	54348	805	53543	19	FALSE	FALSE
rs2523506_T	509.5	Respiratory arrest	respiratory	0.517211	0.263389	1.27972	0.220529	0.160141	43190	66	43124	20	FALSE	FALSE
rs6485473_G	573.1	Chronic passive congestion of liver	digestive	0.481671	0.263393	0.790762	0.209904	0.316702	46678	58	46620	57	FALSE	FALSE
rs4775238_A	513.8	Disorders of diaphragm	respiratory	0.0917313	0.263393	0.902655	0.091572	0.416104	58179	251	57928	244	FALSE	FALSE
rs11042985_G	716.1	Unspecified polyarthropathy or polyarthritis	musculoskeletal	0.866019	0.263404	0.765226	0.23926	0.413096	51724	39	51685	200	FALSE	FALSE
rs3213571_C	255	Disorders of adrenal glands	endocrine/metabolic	0.84414	0.263405	1.07725	0.0665346	0.0840104	54892	1442	53450	121	FALSE	FALSE
rs11626787_G	500.1	Extrinsic allergic alveolitis	respiratory	0.404524	0.263405	1.37915	0.287443	0.348145	43051	25	43026	124	FALSE	FALSE
rs2908297_T	568.1	Peritoneal adhesions (postoperative) (postinfection)	digestive	0.141304	0.263409	0.903139	0.0910961	0.156211	51949	496	51453	20	FALSE	FALSE
rs1016565_A	200	Myeloproliferative disease	neoplasms	0.834365	0.263413	1.05302	0.0461941	0.309815	61038	1102	59936	130	FALSE	FALSE
rs1250109_C	525.2	Atrophy of edentulous alveolar ridge	digestive	0.752454	0.263414	0.586716	0.476782	0.172547	57625	23	57602	18	FALSE	FALSE
rs3775094_A	526.4	Temporomandibular joint disorders	digestive	0.990152	0.263414	1.09564	0.0816721	0.463039	57615	299	57316	321	FALSE	FALSE
rs10860209_A	276	Disorders of fluid, electrolyte, and acid-base balance	endocrine/metabolic	0.0769022	0.263415	0.978511	0.0194241	0.152066	55443	15168	40275	320	FALSE	FALSE
rs2941257_T	288	Diseases of white blood cells	hematopoietic	0.858103	0.263422	1.02733	0.0241124	0.259585	50392	4962	45430	222	FALSE	FALSE
rs10464106_C	242.3	Exophthalmos	endocrine/metabolic	0.423204	0.263424	1.26007	0.206709	0.107511	49409	102	49307	3	FALSE	FALSE
rs1848067_T	427.5	Arrhythmia (cardiac) NOS	circulatory system	0.0557779	0.263433	1.02742	0.0241848	0.360419	41911	4461	37450	41	FALSE	FALSE
rs4887810_A	599.6	Oliguria and anuria	genitourinary	0.516684	0.263434	0.8868	0.107426	0.325535	44923	210	44713	238	FALSE	FALSE
rs76177300_A	41.21	Rheumatic fever / chorea	infectious diseases	0.987247	0.263436	0.324745	1.00573	0.0458066	50746	32	50714	736	FALSE	FALSE
rs11776904_C	244.2	Acquired hypothyroidism	endocrine/metabolic	0.772736	0.263444	1.07285	0.0628775	0.157546	49449	933	48516	861	FALSE	FALSE
rs6885132_G	557.1	Celiac disease	digestive	0.548842	0.263447	0.867943	0.126649	0.10109	41087	396	40691	62	FALSE	FALSE
rs10181515_T	259.4	Precocious sexual development and puberty NEC	endocrine/metabolic	0.513318	0.263449	1.1858	0.152396	0.225713	53661	118	53543	20	FALSE	FALSE
rs10766395_C	556.1	Ulceration of intestine	digestive	0.224462	0.263449	0.908877	0.0854403	0.380649	40695	301	40394	381	FALSE	FALSE
rs730497_A	741.1	Ankylosis of joint	musculoskeletal	0.501427	0.263453	1.27434	0.21679	0.177718	51877	63	51814	39	FALSE	FALSE
rs10116772_A	965	Poisoning by analgesics, antipyretics, and antirheumatics	injuries & poisonings	0.759699	0.263453	0.947643	0.0480897	0.410501	47280	919	46361	44	FALSE	FALSE
rs6438788_G	451	Phlebitis and thrombophlebitis	circulatory system	0.298129	0.263453	0.92701	0.067775	0.461567	45170	449	44721	57	FALSE	FALSE
rs6438788_G	278.3	Localized adiposity	endocrine/metabolic	0.122517	0.263458	1.12007	0.101402	0.46273	47209	206	47003	57	FALSE	FALSE
rs12746673_C	748	Anomalies of respiratory system, congenital	congenital anomalies	0.235447	0.26346	0.884872	0.109378	0.20879	61380	285	61095	990	FALSE	FALSE
rs72650616_A	411.4	Coronary atherosclerosis	circulatory system	0.2046	0.263464	0.967679	0.0293806	0.107081	56154	9886	46268	97	FALSE	FALSE
rs2948567_T	526.5	Inflammatory conditions of jaw	digestive	0.795364	0.263465	0.844712	0.150915	0.33331	57442	106	57336	298	FALSE	FALSE
rs10734253_G	117	Mycoses	infectious diseases	0.0389761	0.26348	0.939359	0.0559448	0.437718	54125	664	53461	117	FALSE	FALSE
rs11890449_T	612.2	Hypertrophy of breast (Gynecomastia)	genitourinary	0.931675	0.263482	1.19544	0.159645	0.0516223	55877	349	55528	52	FALSE	FALSE
rs9489217_C	750.22	Congenital anomaly of gallbladder, bile ducts, liver, pancreas	congenital anomalies	0.89989	0.263482	1.15564	0.129367	0.450517	59354	120	59234	22	FALSE	FALSE
rs6867984_A	636	Early or threatened labor; hemorrhage in early pregnancy	pregnancy complications	0.456345	0.263495	1.07152	0.061774	0.104654	34103	1446	32657	8	FALSE	FALSE
rs11075256_G	53.1	Herpes zoster with nervous system complications	infectious diseases	0.566203	0.263512	0.870217	0.124326	0.294986	49677	167	49510	82	FALSE	FALSE
rs1848067_T	228	Hemangioma and lymphangioma, any site	neoplasms	0.557545	0.263513	1.05339	0.0465207	0.361172	61551	1009	60542	55	FALSE	FALSE
rs757209_A	610.2	Fibroadenosis of breast	genitourinary	0.738059	0.263514	0.770659	0.232987	0.406174	27972	41	27931	283	FALSE	FALSE
rs28578604_T	790.6	Other abnormal blood chemistry	symptoms	0.76686	0.263523	1.03247	0.0285778	0.21946	57514	3777	53737	73	FALSE	FALSE
rs6749367_T	362.21	Macular degeneration, dry	sense organs	0.455993	0.263525	0.87942	0.11492	0.252761	56314	220	56094	422	FALSE	FALSE
rs1250590_A	292.4	Altered mental status	mental disorders	0.799304	0.263528	0.973934	0.0236217	0.474056	52729	4021	48708	902	FALSE	FALSE
rs2523507_G	366.2	Senile cataract	sense organs	0.980645	0.263532	0.971471	0.0258866	0.260647	60296	4596	55700	8	FALSE	FALSE
rs1364809_C	149.9	Cancer of of nasal cavities	neoplasms	0.176366	0.263533	1.43539	0.323267	0.024989	61407	150	61257	9	FALSE	FALSE
rs35533056_A	264.9	Lack of normal physiological development, unspecified	endocrine/metabolic	0.47733	0.263534	0.939628	0.055695	0.385415	43928	810	43118	245	FALSE	FALSE
rs12531914_A	415.11	Pulmonary embolism and infarction, acute	circulatory system	0.975849	0.263545	1.04947	0.0431846	0.269234	52497	1370	51127	109	FALSE	FALSE
rs4887810_A	614.3	Pelvic inflammatory disease (PID)	genitourinary	0.919712	0.263547	1.13509	0.113335	0.326723	31112	170	30942	153	FALSE	FALSE
rs4984980_A	580.2	Nephrotic syndrome without mention of glomerulonephritis	genitourinary	0.908618	0.263551	1.13264	0.1114	0.189009	45757	245	45512	499	FALSE	FALSE
rs925095_T	495.1	Chronic obstructive asthma	respiratory	0.946003	0.263552	0.914638	0.0798067	0.382179	48234	342	47892	139	FALSE	FALSE
rs12746673_C	253.2	Pituitary hypofunction	endocrine/metabolic	0.0932517	0.263552	1.12764	0.107443	0.209217	52969	248	52721	882	FALSE	FALSE
rs7531911_G	172.11	Melanomas of skin	neoplasms	0.385052	0.263555	1.05122	0.044679	0.294295	53900	1236	52664	33	FALSE	FALSE
rs35533056_A	270.35	Macroglobulinemia	endocrine/metabolic	0.835924	0.263557	0.698684	0.320705	0.385533	58755	23	58732	313	FALSE	FALSE
rs1971152_C	702	Degenerative skin conditions and other dermatoses	dermatologic	0.709618	0.263557	0.975719	0.0219855	0.410554	55961	5125	50836	430	FALSE	FALSE
rs12531914_A	695.9	Unspecified erythematous condition	dermatologic	0.706014	0.263563	1.12444	0.104907	0.26919	52944	219	52725	108	FALSE	FALSE
rs6026592_A	293.1	Swelling, mass, or lump in head and neck [Space-occupying lesion, intracranial NOS]	mental disorders	0.303425	0.263566	1.04205	0.0368419	0.380349	60108	1599	58509	155	FALSE	FALSE
rs4930046_A	276.1	Electrolyte imbalance	endocrine/metabolic	0.101929	0.263567	1.01768	0.015674	0.481634	51072	11038	40034	568	FALSE	FALSE
rs2133705_C	189.11	Malignant neoplasm of kidney, except pelvis	neoplasms	0.39786	0.263576	0.945809	0.0498349	0.488605	60989	835	60154	1020	FALSE	FALSE
rs1250109_C	411.3	Angina pectoris	circulatory system	0.214615	0.263577	0.953767	0.0423407	0.173195	48659	2333	46326	17	FALSE	FALSE
rs4775238_A	79.1	Varicella infection	infectious diseases	0.185734	0.26358	1.31681	0.246174	0.41511	49411	33	49378	222	FALSE	FALSE
rs2133705_C	411.2	Myocardial infarction	circulatory system	0.229591	0.263584	0.972014	0.0253898	0.489245	49512	3917	45595	842	FALSE	FALSE
rs2948567_T	287.1	Spontaneous ecchymoses	hematopoietic	0.831961	0.263586	1.15088	0.1257	0.334272	47602	138	47464	249	FALSE	FALSE
rs580240_T	741.1	Ankylosis of joint	musculoskeletal	0.0845189	0.263592	0.819097	0.1785	0.485417	51908	64	51844	7	FALSE	FALSE
rs1250095_T	623	Hypertrophy of female genital organs	genitourinary	0.790608	0.263597	1.16039	0.133066	0.378679	33910	117	33793	191	FALSE	FALSE
rs234866_A	227.1	Benign neoplasm of adrenal gland	neoplasms	0.296482	0.263601	0.877948	0.116438	0.306994	61234	183	61051	153	FALSE	FALSE
rs4237150_C	333	Extrapyramidal disease and abnormal movement disorders	neurological	0.548203	0.263602	1.04244	0.0371788	0.410758	48576	1543	47033	122	FALSE	FALSE
rs7163757_T	370.31	Keratoconjunctivitis sicca	sense organs	0.951229	0.263616	0.925994	0.0687794	0.422819	54547	441	54106	33	FALSE	FALSE
rs6485473_G	253.4	Anterior pituitary disorders	endocrine/metabolic	0.152926	0.263624	0.882587	0.111729	0.316008	53698	196	53502	61	FALSE	FALSE
rs2380949_G	764	Sciatica	symptoms	0.280277	0.263624	0.92951	0.06539	0.0951564	56507	1514	54993	64	FALSE	FALSE
rs7405696_C	220	Benign neoplasm of ovary	neoplasms	0.123813	0.263626	1.12237	0.103267	0.405511	27580	194	27386	239	FALSE	FALSE
rs3213571_C	425.11	Hypertrophic obstructive cardiomyopathy	circulatory system	0.816393	0.263628	1.20821	0.169197	0.0838182	56885	199	56686	118	FALSE	FALSE
rs76369685_A	736.4	Genu valgum or varum (acquired)	musculoskeletal	0.131588	0.263629	0.518887	0.5869	0.0586445	54046	48	53998	368	FALSE	FALSE
rs777355_A	830	Dislocation	injuries & poisonings	0.119383	0.263629	1.03815	0.0334963	0.481781	60075	1855	58220	311	FALSE	FALSE
rs12593201_A	580.11	Proliferative glomerulonephritis	genitourinary	0.829511	0.263631	1.18277	0.150163	0.266249	46079	107	45972	8	FALSE	FALSE
rs7632381_C	603.1	Hydrocele	genitourinary	0.843335	0.263635	1.11624	0.0983741	0.435963	19762	209	19553	3	FALSE	FALSE
rs11564710_A	381.9	Otorrhea	sense organs	0.706104	0.26364	0.906783	0.0875376	0.416367	54554	278	54276	110	FALSE	FALSE
rs4660895_T	527	Diseases of the salivary glands	digestive	0.228011	0.263644	0.936942	0.0582683	0.295364	59281	741	58540	36	FALSE	FALSE
rs13282002_C	499	Cystic fibrosis	respiratory	0.627979	0.263645	0.860443	0.134465	0.158768	62922	230	62692	420	FALSE	FALSE
rs4701619_C	426.7	Abnormal electrocardiogram [ECG] [EKG]	circulatory system	0.432108	0.263646	1.0574	0.0499337	0.186503	38785	1349	37436	54	FALSE	FALSE
rs28578604_T	443.9	Peripheral vascular disease, unspecified	circulatory system	0.650482	0.263658	0.956121	0.0401425	0.219538	53034	2022	51012	61	FALSE	FALSE
rs2941257_T	573.7	Abnormal results of function study of liver	digestive	0.82858	0.263659	0.960144	0.0363864	0.261696	48562	2072	46490	204	FALSE	FALSE
rs12746673_C	325	Phlebitis and thrombophlebitis of intracranial venous sinuses	neurological	0.337043	0.26366	0.76538	0.239208	0.208819	61144	63	61081	985	FALSE	FALSE
rs2948567_T	200.1	Polycythemia vera	neoplasms	0.917915	0.263662	0.887789	0.10648	0.332634	51749	209	51540	274	FALSE	FALSE
rs6031558_C	345.1	Epilepsy	neurological	0.976194	0.263672	0.958887	0.0375597	0.327245	48838	1715	47123	23	FALSE	FALSE
rs13282002_C	989	Toxic effect of other substances, chiefly nonmedicinal as to source	injuries & poisonings	0.606063	0.263672	1.39964	0.300798	0.158851	62634	34	62600	419	FALSE	FALSE
rs10766394_G	149.4	Cancer of larynx	neoplasms	0.437217	0.263673	0.916576	0.0779331	0.376783	61538	364	61174	99	FALSE	FALSE
rs4660895_T	586.1	Anatomical abnormatilies of kidney and ureters	genitourinary	0.535025	0.263673	0.897724	0.0965264	0.296677	46227	276	45951	29	FALSE	FALSE
rs2239525_G	425.1	Primary/intrinsic cardiomyopathies	circulatory system	0.936946	0.263681	0.963642	0.033134	0.260781	59343	2545	56798	0	FALSE	FALSE
rs2239526_G	425.1	Primary/intrinsic cardiomyopathies	circulatory system	0.936946	0.263681	0.963642	0.033134	0.260781	59343	2545	56798	0	FALSE	FALSE
rs12493_T	624.9	stress incontinence, female	genitourinary	0.511069	0.263682	1.07172	0.061968	0.187885	31522	851	30671	46	FALSE	FALSE
rs4433533_G	604	Disorders of penis	genitourinary	0.506747	0.263684	0.914805	0.0796656	0.217521	20067	513	19554	3	FALSE	FALSE
rs2380950_G	228.1	Hemangioma of skin and subcutaneous tissue	neoplasms	0.131589	0.263692	1.09824	0.083842	0.095752	61346	783	60563	33	FALSE	FALSE
rs1848067_T	634.1	Missed abortion/Hydatidiform mole	pregnancy complications	0.228062	0.263703	1.12225	0.103193	0.359548	32844	200	32644	21	FALSE	FALSE
rs2948567_T	374.1	Ectropion or entropion	sense organs	0.852781	0.263703	0.863231	0.131588	0.333762	54004	139	53865	285	FALSE	FALSE
rs72648855_T	458.2	Iatrogenic hypotension	circulatory system	0.0040331	0.263703	1.18493	0.15182	0.106829	50637	201	50436	21	FALSE	FALSE
rs72650615_C	458.2	Iatrogenic hypotension	circulatory system	0.0040331	0.263703	1.18493	0.15182	0.106829	50637	201	50436	21	FALSE	FALSE
rs11075256_G	480.11	Pneumococcal pneumonia	respiratory	0.498091	0.263704	1.08461	0.0726688	0.294781	47637	451	47186	78	FALSE	FALSE
rs34506303_G	426.91	Cardiac pacemaker in situ	circulatory system	0.0373942	0.263706	0.948036	0.0477445	0.158536	38802	1918	36884	682	FALSE	FALSE
rs72979712_T	372	Disorders of conjunctiva	sense organs	0.423891	0.263706	0.76926	0.234707	0.052464	54323	233	54090	53	FALSE	FALSE
rs730497_A	623	Hypertrophy of female genital organs	genitourinary	0.748319	0.263716	1.19806	0.161679	0.177567	34066	117	33949	25	FALSE	FALSE
rs35533056_A	189.1	Cancer of kidney and renal pelvis	neoplasms	0.897262	0.263722	1.05384	0.0469238	0.385007	61782	976	60806	327	FALSE	FALSE
rs117252445_A	732.7	Osteochondritis dissecans	musculoskeletal	0.342523	0.263734	1.44524	0.329521	0.0563576	49665	63	49602	87	FALSE	FALSE
rs78028320_A	250.13	Type 1 diabetes with ophthalmic manifestations	endocrine/metabolic	0.0310389	0.263745	0.873516	0.121001	0.187708	43970	244	43726	255	FALSE	FALSE
rs6483215_A	325	Phlebitis and thrombophlebitis of intracranial venous sinuses	neurological	0.610317	0.263754	1.24606	0.196848	0.235904	62019	64	61955	78	FALSE	FALSE
rs580240_T	562.1	Diverticulosis	digestive	0.137749	0.263757	0.971019	0.0263155	0.485801	44122	3374	40748	3	FALSE	FALSE
rs6438788_G	184	Cancer of other female genital organs	neoplasms	0.335193	0.263757	0.939728	0.0556256	0.464225	30021	675	29346	42	FALSE	FALSE
rs3087948_T	752.2	Other specified congenital anomalies of nervous system	congenital anomalies	0.882742	0.263768	1.10886	0.0924632	0.188328	61961	383	61578	76	FALSE	FALSE
rs7632381_C	599.2	Retention of urine	genitourinary	0.248077	0.263768	1.03484	0.0306477	0.43647	47285	2348	44937	7	FALSE	FALSE
rs4701619_C	370.2	Superficial keratitis	sense organs	0.986106	0.26377	1.23633	0.189838	0.185863	54150	82	54068	71	FALSE	FALSE
rs2239525_G	172	Skin cancer	neoplasms	0.938966	0.263772	1.02712	0.0239458	0.260626	58020	5325	52695	0	FALSE	FALSE
rs2239526_G	172	Skin cancer	neoplasms	0.938966	0.263772	1.02712	0.0239458	0.260626	58020	5325	52695	0	FALSE	FALSE
rs2941257_T	8	Intestinal infection	infectious diseases	0.885716	0.263772	0.949749	0.0461354	0.260703	61290	1275	60015	263	FALSE	FALSE
rs11002898_A	250.25	Diabetes type 2 with peripheral circulatory disorders	endocrine/metabolic	0.031774	0.263779	1.07856	0.067671	0.249522	44451	596	43855	112	FALSE	FALSE
rs10116772_A	344	Other paralytic syndromes	neurological	0.618868	0.263784	1.06752	0.0584668	0.408696	47714	605	47109	38	FALSE	FALSE
rs16969990_T	189	Cancer of urinary organs (incl. kidney and bladder)	neoplasms	0.887421	0.263785	1.07922	0.0682243	0.0694557	62745	1668	61077	41	FALSE	FALSE
rs72727388_C	303.1	Dissociative disorder	mental disorders	0.832285	0.263793	1.34152	0.262919	0.271293	35810	33	35777	475	FALSE	FALSE
rs6128461_T	578.1	Hematemesis	digestive	0.195293	0.263793	0.930369	0.0645871	0.380037	49332	523	48809	53	FALSE	FALSE
rs55754152_A	372	Disorders of conjunctiva	sense organs	0.954464	0.263794	0.770099	0.233775	0.0515173	54341	234	54107	34	FALSE	FALSE
rs6817471_C	749.1	Cleft palate	congenital anomalies	0.561824	0.263797	0.803832	0.195412	0.334358	51228	64	51164	30	FALSE	FALSE
rs1519480_C	440.1	Atherosclerosis of renal artery	circulatory system	0.228707	0.2638	1.10288	0.0876326	0.326688	51361	295	51066	4	FALSE	FALSE
rs76369685_A	782	Symptoms involving skin and other integumentary tissue	symptoms	0.401718	0.263802	1.21712	0.175834	0.0584219	51111	251	50860	358	FALSE	FALSE
rs8121252_T	296.22	Major depressive disorder	mental disorders	0.144185	0.263815	1.02331	0.02062	0.34047	42362	6276	36086	166	FALSE	FALSE
rs1250590_A	588.1	Renal osteodystrophy	genitourinary	0.572374	0.263816	1.05015	0.0437884	0.474159	46322	1094	45228	801	FALSE	FALSE
rs12302189_A	259.4	Precocious sexual development and puberty NEC	endocrine/metabolic	0.846754	0.263823	1.31979	0.248317	0.0552787	53583	118	53465	104	FALSE	FALSE
rs1848068_T	749.1	Cleft palate	congenital anomalies	0.564389	0.263825	0.803843	0.195411	0.334322	51232	64	51168	26	FALSE	FALSE
rs35533056_A	840.2	Rotator cuff (capsule) sprain	injuries & poisonings	0.809535	0.263826	0.927311	0.0675373	0.384832	55202	480	54722	289	FALSE	FALSE
rs12593201_A	588.2	Secondary hyperparathyroidism (of renal origin)	genitourinary	0.813094	0.263829	1.08617	0.0739736	0.26633	46433	461	45972	8	FALSE	FALSE
rs62432360_C	452.8	Postphlebitic syndrome	circulatory system	0.618846	0.263835	0.706066	0.311486	0.17857	44218	45	44173	631	FALSE	FALSE
rs2380950_G	41	Bacterial infection NOS	infectious diseases	0.0726647	0.263836	0.963254	0.0335052	0.0959336	57274	5885	51389	27	FALSE	FALSE
rs8003022_G	195.3	Malignant neoplasm of head, face, and neck	neoplasms	0.878307	0.263842	0.95042	0.0455101	0.394636	46107	1080	45027	39	FALSE	FALSE
rs10133035_T	743.1	Osteoporosis	musculoskeletal	0.564379	0.263849	1.02835	0.0250168	0.352741	55864	4333	51531	407	FALSE	FALSE
rs4701619_C	426.4	Anomalous atrioventricular excitation	circulatory system	0.614327	0.263851	0.816828	0.18108	0.186164	37553	117	37436	52	FALSE	FALSE
rs2239525_G	345.12	Partial epilepsy	neurological	0.983405	0.263852	0.946383	0.0493211	0.25896	48270	1126	47144	0	FALSE	FALSE
rs2239526_G	345.12	Partial epilepsy	neurological	0.983405	0.263852	0.946383	0.0493211	0.25896	48270	1126	47144	0	FALSE	FALSE
rs6688365_C	252	Disorders of parathyroid gland	endocrine/metabolic	0.00804878	0.263865	0.946593	0.0491235	0.437588	54148	871	53277	303	FALSE	FALSE
rs925095_T	724.2	Disorders of coccyx	musculoskeletal	0.969851	0.263866	0.908493	0.0858924	0.382041	49441	299	49142	147	FALSE	FALSE
rs2523507_G	316.1	Polyneuropathy due to drugs	mental disorders	0.985625	0.26387	1.0944	0.0807394	0.260388	47771	383	47388	8	FALSE	FALSE
rs3802113_G	740.3	Osteoarthrosis involving more than one site, but not specified as generalized	musculoskeletal	0.841331	0.263874	0.823107	0.174235	0.164896	47715	141	47574	50	FALSE	FALSE
rs1411435_G	292.1	Aphasia/speech disturbance	mental disorders	0.3742	0.263875	0.927818	0.0670555	0.0950248	50892	1414	49478	53	FALSE	FALSE
rs16860758_G	327.41	Organic or persistent insomnia	neurological	0.0645259	0.263878	0.90855	0.0858384	0.185151	46400	489	45911	512	FALSE	FALSE
rs34506303_G	350.1	Abnormal involuntary movements	neurological	0.742018	0.263878	0.948012	0.047784	0.158956	54603	1745	52858	969	FALSE	FALSE
rs6128461_T	295.2	Paranoid disorders	mental disorders	0.251568	0.26388	0.894204	0.100085	0.377651	36400	221	36179	38	FALSE	FALSE
rs4887810_A	526.9	Jaw disease NOS	digestive	0.622412	0.263881	0.827832	0.169114	0.325425	57408	87	57321	309	FALSE	FALSE
rs777355_A	300.13	Phobia	mental disorders	0.8743	0.263889	1.13768	0.115456	0.480289	36173	151	36022	206	FALSE	FALSE
rs925095_T	289.1	Myelofibrosis	hematopoietic	0.95422	0.26389	1.15096	0.125842	0.380786	45624	131	45493	135	FALSE	FALSE
rs10181515_T	440.9	Atherosclerosis of aorta	circulatory system	0.357966	0.263891	0.926874	0.0679686	0.225254	51726	671	51055	16	FALSE	FALSE
rs580240_T	187.1	Malignant neoplasm of unspecified male genital organ	neoplasms	0.676141	0.263891	1.31901	0.247829	0.483028	25512	33	25479	0	FALSE	FALSE
rs11890449_T	736.3	Acquired deformities of hip	musculoskeletal	0.855866	0.263893	0.448431	0.717843	0.0515373	54349	40	54309	47	FALSE	FALSE
rs2908297_T	585.33	Chronic Kidney Disease, Stage III	genitourinary	0.21507	0.263893	1.04253	0.037282	0.156321	49024	3059	45965	17	FALSE	FALSE
rs10464106_C	701.5	Abnormal granulation tissue	dermatologic	0.0564951	0.263894	0.774551	0.228665	0.106962	56062	124	55938	1	FALSE	FALSE
rs116761056_T	275.5	Disorders of calcium/phosphorus metabolism	endocrine/metabolic	0.250837	0.263896	0.859578	0.135436	0.0189826	57105	1751	55354	163	FALSE	FALSE
rs8070737_T	378.5	Paralytic strabismus	sense organs	0.444664	0.263899	1.16625	0.137654	0.18124	54323	163	54160	22	FALSE	FALSE
rs7405696_C	480.11	Pneumococcal pneumonia	respiratory	0.257361	0.263901	0.925985	0.0688296	0.409681	47321	451	46870	412	FALSE	FALSE
rs72650616_A	323	Encephalitis	neurological	0.0966273	0.263901	0.820045	0.17758	0.107215	62123	194	61929	104	FALSE	FALSE
rs777355_A	300.1	Anxiety disorder	mental disorders	0.623303	0.263902	1.01862	0.016512	0.481439	45499	9477	36022	252	FALSE	FALSE
rs2380950_G	695.3	Rosacea	dermatologic	0.329245	0.263903	0.905943	0.088415	0.0960283	53630	824	52806	26	FALSE	FALSE
rs10860209_A	856	Vascular complications of surgery and medical procedures	injuries & poisonings	0.0330054	0.263904	0.779557	0.222903	0.152587	53612	95	53517	313	FALSE	FALSE
rs62405452_A	636	Early or threatened labor; hemorrhage in early pregnancy	pregnancy complications	0.459887	0.263908	1.07145	0.0617742	0.104665	34104	1446	32658	7	FALSE	FALSE
rs62405453_A	636	Early or threatened labor; hemorrhage in early pregnancy	pregnancy complications	0.459887	0.263908	1.07145	0.0617742	0.104665	34104	1446	32658	7	FALSE	FALSE
rs62405454_C	636	Early or threatened labor; hemorrhage in early pregnancy	pregnancy complications	0.459887	0.263908	1.07145	0.0617742	0.104665	34104	1446	32658	7	FALSE	FALSE
rs11075255_A	609	Male infertility and abnormal spermatozoa	genitourinary	0.775109	0.263908	1.22614	0.182487	0.40421	19501	61	19440	121	FALSE	FALSE
rs12531914_A	426.7	Abnormal electrocardiogram [ECG] [EKG]	circulatory system	0.670228	0.263913	1.05031	0.0439401	0.2682	38764	1350	37414	76	FALSE	FALSE
rs2380950_G	275.51	Hypocalcemia	endocrine/metabolic	0.0038898	0.263919	0.899307	0.0949996	0.095636	56187	707	55480	28	FALSE	FALSE
rs580240_T	596.5	Functional disorders of bladder	genitourinary	0.0413716	0.263926	0.957981	0.0384258	0.485826	57816	1396	56420	6	FALSE	FALSE
rs4812816_A	537.1	Lesions of stomach and duodenum	digestive	0.00261406	0.263929	1.2006	0.163646	0.217611	53683	102	53581	43	FALSE	FALSE
rs144155527_T	604	Disorders of penis	genitourinary	0.0350322	0.263933	0.718863	0.295472	0.0171621	20015	512	19503	56	FALSE	FALSE
rs11650000_A	429	Ill-defined descriptions and complications of heart disease	circulatory system	0.025517	0.26394	1.03454	0.0303993	0.452641	51806	2336	49470	175	FALSE	FALSE
rs12631733_T	430.1	Subarachnoid hemorrhage	circulatory system	0.225522	0.263942	1.12061	0.101931	0.160142	52647	338	52309	142	FALSE	FALSE
rs10993460_C	800.4	Fracture of patella	injuries & poisonings	0.89864	0.263948	1.17013	0.140645	0.0881944	51069	277	50792	35	FALSE	FALSE
rs11708067_G	41.1	Staphylococcus infections	infectious diseases	0.0524786	0.263956	0.961235	0.035392	0.235027	53781	2370	51411	3	FALSE	FALSE
rs777355_A	580.11	Proliferative glomerulonephritis	genitourinary	0.663081	0.26396	1.16682	0.138109	0.482161	45855	106	45749	243	FALSE	FALSE
rs8003022_G	8	Intestinal infection	infectious diseases	0.949128	0.263961	0.955092	0.0411323	0.392389	61490	1279	60211	53	FALSE	FALSE
rs580240_T	529.6	Glossodynia	digestive	0.149386	0.263961	1.25701	0.204759	0.486079	58617	48	58569	6	FALSE	FALSE
rs6885132_G	596	Other disorders of bladder	genitourinary	0.041087	0.263964	1.05946	0.0517043	0.100928	58398	2061	56337	91	FALSE	FALSE
rs10464106_C	703.1	Ingrowing nail	dermatologic	0.0142147	0.263966	1.11247	0.0954144	0.107257	58537	539	57998	2	FALSE	FALSE
rs10116772_A	430	Intracranial hemorrhage	circulatory system	0.854963	0.263971	1.04933	0.0431078	0.407975	53529	1131	52398	48	FALSE	FALSE
rs4984980_A	155	Cancer of liver and intrahepatic bile duct	neoplasms	0.419922	0.263978	0.91818	0.0764179	0.189728	55034	604	54430	609	FALSE	FALSE
rs234866_A	711.2	Reiter's disease	musculoskeletal	0.379109	0.263978	0.668956	0.359914	0.306788	51785	22	51763	120	FALSE	FALSE
rs112412537_A	681.1	Cellulitis and abscess of fingers/toes	dermatologic	0.839216	0.263979	0.846661	0.149015	0.0392887	51796	703	51093	666	FALSE	FALSE
rs4812816_A	442.3	Aneurysm of artery of lower extremity	circulatory system	0.589954	0.26398	0.821365	0.176169	0.217336	51142	111	51031	43	FALSE	FALSE
rs3733227_C	780	Hypothermia/Chills	symptoms	0.191675	0.263981	1.14039	0.117609	0.335608	62722	156	62566	2	FALSE	FALSE
rs10860209_A	464	Acute sinusitis	respiratory	0.149993	0.263984	0.964415	0.0324378	0.150834	49256	4220	45036	285	FALSE	FALSE
rs4513637_G	289.1	Myelofibrosis	hematopoietic	0.00401685	0.263984	0.823324	0.174039	0.175468	45336	130	45206	435	FALSE	FALSE
rs10734253_G	277.51	Lipoprotein disorders	endocrine/metabolic	0.358159	0.263992	0.864903	0.129935	0.437807	59179	123	59056	120	FALSE	FALSE
rs1411435_G	536.7	Complications of gastrostomy, colostomy and enterostomy	digestive	0.317489	0.263992	0.883744	0.110642	0.0955854	54093	527	53566	61	FALSE	FALSE
rs4237150_C	411.41	Aneurysm and dissection of heart	circulatory system	0.267686	0.264006	0.850682	0.144782	0.409691	46341	103	46238	112	FALSE	FALSE
rs3733227_C	389.4	Tinnitus	sense organs	0.16456	0.264008	0.949917	0.0460005	0.335022	55853	1111	54742	2	FALSE	FALSE
rs4513637_G	270.21	Disorders of urea cycle metabolism	endocrine/metabolic	0.274626	0.264011	1.2809	0.221638	0.176016	58540	61	58479	579	FALSE	FALSE
rs2285676_G	371.21	Allergic conjunctivitis	sense organs	0.261834	0.264011	1.05389	0.0469929	0.377151	55100	980	54120	19	FALSE	FALSE
rs2971670_T	556.1	Ulceration of intestine	digestive	0.265237	0.264012	0.883743	0.110648	0.179788	41026	303	40723	33	FALSE	FALSE
rs10842991_T	110	Dermatophytosis / Dermatomycosis	infectious diseases	0.440325	0.264022	0.956745	0.0395892	0.191994	55361	2243	53118	499	FALSE	FALSE
rs1519480_C	306	Other mental disorder	mental disorders	0.419067	0.264022	1.03778	0.0332022	0.328313	38407	2194	36213	2	FALSE	FALSE
rs6749367_T	215	Other benign neoplasm of connective and other soft tissue	neoplasms	0.658356	0.264034	0.876359	0.118165	0.25279	61102	205	60897	447	FALSE	FALSE
rs34351_C	743.4	Stress fracture	musculoskeletal	0.379766	0.264034	1.14972	0.124917	0.329565	51973	141	51832	72	FALSE	FALSE
rs2523504_T	295.1	Schizophrenia	mental disorders	0.853039	0.264034	1.11449	0.097048	0.260348	36480	265	36215	0	FALSE	FALSE
rs76177300_A	701.6	Acquired acanthosis nigricans	dermatologic	0.966991	0.26404	0.559055	0.520647	0.0461881	55274	83	55191	785	FALSE	FALSE
rs28578604_T	327.32	Obstructive sleep apnea	neurological	0.325925	0.264044	0.971967	0.0254576	0.218612	52010	5691	46319	70	FALSE	FALSE
rs724016_G	592.1	Cystitis	genitourinary	0.0610821	0.26405	0.954713	0.0414948	0.434963	47127	1251	45876	14	FALSE	FALSE
rs9489217_C	379.3	Aphakia and other disorders of lens	sense organs	0.955938	0.264055	1.18328	0.150679	0.451024	54251	88	54163	19	FALSE	FALSE
rs11564710_A	736	Other acquired deformities of limbs	musculoskeletal	0.667284	0.264061	1.07879	0.0679035	0.415713	54688	449	54239	121	FALSE	FALSE
rs1364809_C	193	Thyroid cancer	neoplasms	0.20497	0.264062	0.792882	0.207801	0.0249826	61803	616	61187	10	FALSE	FALSE
rs6889788_A	624.9	stress incontinence, female	genitourinary	0.51295	0.264065	1.07166	0.0619694	0.187883	31525	851	30674	43	FALSE	FALSE
rs4701619_C	512.8	Cough	respiratory	0.900216	0.264065	1.02366	0.0209341	0.187606	41398	10338	31060	53	FALSE	FALSE
rs1905505_A	260.22	Nutritional marasmus	endocrine/metabolic	0.93446	0.264066	1.11263	0.0955594	0.289471	43367	263	43104	252	FALSE	FALSE
rs4400674_A	474	Acute and chronic tonsillitis	respiratory	0.380834	0.264067	1.04908	0.0428978	0.38719	43467	1275	42192	0	FALSE	FALSE
rs4660895_T	260.3	Adult failure to thrive	endocrine/metabolic	0.558832	0.26407	0.944342	0.0512769	0.29508	44305	982	43323	29	FALSE	FALSE
rs12746673_C	500	Lung disease due to external agents	respiratory	0.415576	0.264079	0.865978	0.128846	0.20886	42677	200	42477	705	FALSE	FALSE
rs10937714_C	696.4	Psoriasis	dermatologic	0.523003	0.26409	1.06272	0.0544683	0.21213	50938	1000	49938	565	FALSE	FALSE
rs3733227_C	301.2	Antisocial/borderline personality disorder	mental disorders	0.0299401	0.264092	1.11984	0.101353	0.336156	36428	214	36214	1	FALSE	FALSE
rs867635_T	962.1	Adrenal cortical steroids causing adverse effects in therapeutic use	injuries & poisonings	0.291373	0.264095	0.781624	0.220621	0.0792079	46561	177	46384	18	FALSE	FALSE
rs55754152_A	38.2	Gram positive septicemia	infectious diseases	0.77309	0.264096	1.14504	0.121281	0.0514327	52000	619	51381	34	FALSE	FALSE
rs8070737_T	350.5	Abnormal reflex	neurological	0.0658181	0.264096	1.30257	0.236698	0.181402	53784	52	53732	18	FALSE	FALSE
rs76369685_A	187.1	Malignant neoplasm of unspecified male genital organ	neoplasms	0.421471	0.264099	0.448947	0.717122	0.0599392	25334	33	25301	183	FALSE	FALSE
rs117252445_A	286.11	Von willebrand's disease	hematopoietic	0.850386	0.2641	1.36294	0.277275	0.0559561	47707	95	47612	93	FALSE	FALSE
rs142848532_T	695.41	Cutaneous lupus erythematosus	dermatologic	0.221543	0.264105	1.29501	0.231493	0.0473037	50884	170	50714	835	FALSE	FALSE
rs2908296_T	90	Sexually transmitted infections (not HIV or hepatitis)	infectious diseases	0.190059	0.264115	0.858836	0.136272	0.15368	63040	232	62808	66	FALSE	FALSE
rs730497_A	370.31	Keratoconjunctivitis sicca	sense organs	0.597066	0.264121	0.90274	0.0916279	0.17822	54542	440	54102	39	FALSE	FALSE
rs9489217_C	202.24	Large cell lymphoma	neoplasms	0.863551	0.264122	1.18006	0.148262	0.449451	60130	91	60039	22	FALSE	FALSE
rs6026592_A	759	Other and unspecified congenital anomalies	congenital anomalies	0.217385	0.264123	1.06481	0.0562365	0.380518	61122	679	60443	161	FALSE	FALSE
rs11650000_A	110.11	Dermatophytosis of nail	infectious diseases	0.218103	0.264125	0.960118	0.0364465	0.453264	55011	1609	53402	186	FALSE	FALSE
rs4558932_C	285.21	Anemia in chronic kidney disease	hematopoietic	0.636843	0.264133	1.05515	0.0480706	0.210946	40937	1335	39602	415	FALSE	FALSE
rs6749367_T	580.11	Proliferative glomerulonephritis	genitourinary	0.644273	0.26414	0.831312	0.165449	0.254174	45764	106	45658	339	FALSE	FALSE
rs8121252_T	709.3	Systemic sclerosis	dermatologic	0.424571	0.264141	0.901947	0.0924186	0.341805	51996	274	51722	173	FALSE	FALSE
rs7946714_C	362.27	Drusen (degenerative) of retina	sense organs	0.194573	0.264141	0.861113	0.133908	0.215482	56622	181	56441	59	FALSE	FALSE
rs6438788_G	564.9	Personal history of diseases of digestive system	digestive	0.123113	0.264142	0.916613	0.0779735	0.461147	41039	338	40701	52	FALSE	FALSE
rs1848067_T	802	Fracture of pelvis	injuries & poisonings	0.37008	0.264143	1.07966	0.0686374	0.359713	51238	458	50780	49	FALSE	FALSE
rs34506303_G	253.7	Other disorders of neurohypophysis	endocrine/metabolic	0.261488	0.264156	0.805947	0.193205	0.158203	52812	116	52696	921	FALSE	FALSE
rs1250542_A	415.21	Primary pulmonary hypertension	circulatory system	0.951459	0.264157	1.08414	0.0723503	0.372592	51492	401	51091	149	FALSE	FALSE
rs9901746_A	253.5	Pituitary dwarfism	endocrine/metabolic	0.280517	0.264161	0.884523	0.109893	0.405663	53208	180	53028	561	FALSE	FALSE
rs6688365_C	428.2	Heart failure NOS	circulatory system	0.411581	0.264164	1.03924	0.0344691	0.438095	51175	1827	49348	303	FALSE	FALSE
rs11890449_T	426.31	Right bundle branch block	circulatory system	0.840976	0.264169	0.825276	0.171985	0.051538	37875	413	37462	29	FALSE	FALSE
rs2239525_G	276.5	Hypovolemia	endocrine/metabolic	0.975406	0.264169	0.975613	0.0221113	0.261075	46703	6205	40498	0	FALSE	FALSE
rs2239526_G	276.5	Hypovolemia	endocrine/metabolic	0.975406	0.264169	0.975613	0.0221113	0.261075	46703	6205	40498	0	FALSE	FALSE
rs6899343_T	252.1	Hyperparathyroidism	endocrine/metabolic	0.880598	0.264171	1.06871	0.0595149	0.246967	53912	760	53152	432	FALSE	FALSE
rs6899342_G	765	Cervical radiculitis	symptoms	0.861055	0.264174	0.946378	0.0493587	0.24808	56129	1164	54965	90	FALSE	FALSE
rs6688365_C	572	Ascites (non malignant)	digestive	0.526229	0.264175	1.03337	0.0293954	0.438628	48915	2481	46434	271	FALSE	FALSE
rs11708067_G	287.2	Allergic purpura	hematopoietic	0.0354764	0.264184	0.746034	0.262399	0.235172	47748	48	47700	2	FALSE	FALSE
rs8074454_C	427.41	Ventricular fibrillation and flutter	circulatory system	0.834291	0.264184	1.11226	0.0952844	0.330015	37724	247	37477	13	FALSE	FALSE
rs112412537_A	962.1	Adrenal cortical steroids causing adverse effects in therapeutic use	injuries & poisonings	0.743137	0.264187	1.30981	0.241708	0.0394903	46024	176	45848	589	FALSE	FALSE
rs12531914_A	451	Phlebitis and thrombophlebitis	circulatory system	0.676987	0.264192	1.08675	0.0745089	0.267893	45130	447	44683	99	FALSE	FALSE
rs10937714_C	580.11	Proliferative glomerulonephritis	genitourinary	0.152143	0.264209	1.19765	0.161542	0.211996	45633	104	45529	472	FALSE	FALSE
rs117252445_A	447.7	Aortic ectasia	circulatory system	0.881812	0.264213	0.866958	0.127869	0.0557148	51647	669	50978	96	FALSE	FALSE
rs11075256_G	782.6	Pallor and flushing	symptoms	0.221773	0.264213	0.9037	0.0906932	0.294349	51439	309	51130	77	FALSE	FALSE
rs5210_A	110	Dermatophytosis / Dermatomycosis	infectious diseases	0.187656	0.264228	1.03582	0.0315188	0.377103	55819	2268	53551	22	FALSE	FALSE
rs4812816_A	286.11	Von willebrand's disease	hematopoietic	0.538584	0.26423	0.809894	0.18886	0.217069	47759	95	47664	40	FALSE	FALSE
rs35533056_A	571.6	Primary biliary cirrhosis	digestive	0.70657	0.264233	1.11018	0.0936204	0.384439	46655	238	46417	267	FALSE	FALSE
rs11989843_G	780	Hypothermia/Chills	symptoms	0.731117	0.264239	1.16447	0.136391	0.195424	62257	155	62102	489	FALSE	FALSE
rs28582094_G	740.2	Osteoarthrosis, generalized	musculoskeletal	0.466029	0.264242	0.958704	0.0377756	0.267507	49681	2089	47592	34	FALSE	FALSE
rs116761056_T	250.1	Type 1 diabetes	endocrine/metabolic	0.0617531	0.264243	0.873372	0.121275	0.0190411	46032	2184	43848	127	FALSE	FALSE
rs3775094_A	770	Myalgia and myositis unspecified	symptoms	0.99527	0.264244	0.971741	0.0256765	0.463193	59880	3288	56592	337	FALSE	FALSE
rs76177300_A	441.1	Acute vascular insufficiency of intestine	circulatory system	0.941868	0.264245	1.30243	0.236676	0.0460724	50540	156	50384	725	FALSE	FALSE
rs78028320_A	317.11	Alcoholic liver damage	mental disorders	0.00240822	0.264245	0.91474	0.0798233	0.187263	47711	549	47162	253	FALSE	FALSE
rs7163757_T	579	Other symptoms involving abdomen and pelvis	digestive	0.965653	0.264246	1.02918	0.0257623	0.423374	52091	3261	48830	34	FALSE	FALSE
rs11708067_G	586.1	Anatomical abnormatilies of kidney and ureters	genitourinary	0.0146784	0.264254	0.88933	0.105059	0.23486	46253	276	45977	3	FALSE	FALSE
rs11042984_C	270.21	Disorders of urea cycle metabolism	endocrine/metabolic	0.794622	0.264257	1.22697	0.183223	0.413946	58847	61	58786	264	FALSE	FALSE
rs10766394_G	79	Viral infection	infectious diseases	0.273015	0.26426	1.03816	0.0335441	0.376869	51555	2035	49520	81	FALSE	FALSE
rs11085259_T	750.13	Congenital anomalies of mouth/tongue	congenital anomalies	0.613632	0.264261	1.23941	0.192261	0.179844	59179	83	59096	168	FALSE	FALSE
rs2380949_G	277	Other disorders of metabolism	endocrine/metabolic	0.0702395	0.264264	1.08827	0.0757707	0.0957819	60074	960	59114	66	FALSE	FALSE
rs6817471_C	963.1	Antineoplastic and immunosuppressive drugs causing adverse effects	injuries & poisonings	0.358402	0.264268	1.05185	0.04528	0.335787	47472	1106	46366	35	FALSE	FALSE
rs78028320_A	38.2	Gram positive septicemia	infectious diseases	0.235624	0.264268	0.919411	0.0752639	0.187514	51772	617	51155	279	FALSE	FALSE
rs10116772_A	287.3	Thrombocytopenia	hematopoietic	0.492649	0.264272	0.973071	0.0244527	0.408953	51468	3806	47662	47	FALSE	FALSE
rs7405696_C	253.4	Anterior pituitary disorders	endocrine/metabolic	0.13827	0.26428	0.889331	0.105064	0.406617	53329	194	53135	448	FALSE	FALSE
rs4887810_A	426.7	Abnormal electrocardiogram [ECG] [EKG]	circulatory system	0.354023	0.264284	0.953512	0.0426429	0.327722	38641	1347	37294	208	FALSE	FALSE
rs72979712_T	289.3	Personal history of diseases of blood and blood-forming organs	hematopoietic	0.684043	0.264285	0.744799	0.263939	0.052738	45764	187	45577	47	FALSE	FALSE
rs2908296_T	270.21	Disorders of urea cycle metabolism	endocrine/metabolic	0.250624	0.264289	1.29656	0.232658	0.15361	59039	61	58978	61	FALSE	FALSE
rs234866_A	364.51	Fuchs' dystrophy	sense organs	0.501346	0.264296	0.839092	0.157158	0.306897	56923	102	56821	140	FALSE	FALSE
rs867635_T	284.1	Pancytopenia	hematopoietic	0.863682	0.264298	1.08304	0.0714626	0.0785823	41307	1332	39975	18	FALSE	FALSE
rs12746673_C	465.2	Acute pharyngitis	respiratory	0.163162	0.264303	0.962624	0.0341243	0.20831	47487	2889	44598	771	FALSE	FALSE
rs12593201_A	70.1	Viral hepatitis A	infectious diseases	0.878701	0.264306	1.38155	0.289538	0.26655	49606	27	49579	12	FALSE	FALSE
rs3802113_G	253.4	Anterior pituitary disorders	endocrine/metabolic	0.497897	0.264308	1.15686	0.130534	0.165301	53705	196	53509	53	FALSE	FALSE
rs11708903_G	729.3	Panniculitis	musculoskeletal	0.368074	0.264312	1.23227	0.187107	0.45418	46901	57	46844	65	FALSE	FALSE
rs10116772_A	751.21	Cystic kidney disease	congenital anomalies	0.627689	0.264313	0.928043	0.0669001	0.409218	59676	472	59204	54	FALSE	FALSE
rs11042985_G	791	Gangrene	symptoms	0.735729	0.264313	0.891808	0.102579	0.412887	62941	202	62739	245	FALSE	FALSE
rs10116772_A	324	Other CNS infection and poliomyelitis	neurological	0.769062	0.264316	1.10088	0.0860979	0.409934	62249	276	61973	55	FALSE	FALSE
rs1799884_T	250.22	Type 2 diabetes with renal manifestations	endocrine/metabolic	0.57066	0.264323	0.949916	0.0460318	0.176602	45863	1902	43961	1	FALSE	FALSE
rs10937714_C	255.11	Cushing's syndrome	endocrine/metabolic	0.00584419	0.264323	0.824376	0.173018	0.212367	53111	113	52998	589	FALSE	FALSE
rs7632381_C	283	Acquired hemolytic anemias	hematopoietic	0.0629271	0.264324	1.12317	0.104064	0.436769	40170	187	39983	8	FALSE	FALSE
rs11263762_A	293	Symptoms involving head and neck	mental disorders	0.734682	0.26433	0.888293	0.10612	0.410072	58758	188	58570	91	FALSE	FALSE
rs10814915_T	426.22	Mobitz II AV block	circulatory system	0.136169	0.264336	0.783026	0.219127	0.426921	37473	46	37427	68	FALSE	FALSE
rs10860209_A	509	Respiratory failure, insufficiency, arrest	respiratory	0.14865	0.264339	0.971657	0.0257595	0.152455	50277	7373	42904	296	FALSE	FALSE
rs10842991_T	727.2	Bursitis disorders	musculoskeletal	0.700104	0.264345	1.15225	0.126966	0.190995	46695	185	46510	415	FALSE	FALSE
rs10464106_C	715.1	Sacroiliitis NEC	musculoskeletal	0.155817	0.264347	0.890794	0.103606	0.106944	53804	551	53253	3	FALSE	FALSE
rs11708903_G	656.2	Respiratory conditions of fetus and newborn	pregnancy complications	0.126293	0.264349	1.07723	0.066653	0.455286	62229	586	61643	82	FALSE	FALSE
rs6103716_C	333.4	Torsion dystonia	neurological	0.840044	0.264353	1.08681	0.0745792	0.314228	47499	412	47087	61	FALSE	FALSE
rs5210_A	635.3	Placenta previa and abruptio placenta	pregnancy complications	0.137532	0.264361	0.859092	0.136075	0.378307	32775	122	32653	12	FALSE	FALSE
rs7405696_C	283	Acquired hemolytic anemias	hematopoietic	0.391854	0.264365	1.1244	0.105051	0.407504	39861	186	39675	333	FALSE	FALSE
rs2971670_T	291.4	Specific nonpsychotic mental disorders due to brain damage	mental disorders	0.64979	0.264368	1.11648	0.0987156	0.178009	49815	329	49486	40	FALSE	FALSE
rs867635_T	200	Myeloproliferative disease	neoplasms	0.8106	0.264373	1.09026	0.0774276	0.0789801	61142	1103	60039	23	FALSE	FALSE
rs6885132_G	286.7	Other and unspecified coagulation defects	hematopoietic	0.221744	0.264375	1.06514	0.0565386	0.100728	49346	1720	47626	78	FALSE	FALSE
rs2523506_T	870.5	Open wound of lip and mouth	injuries & poisonings	0.349378	0.26438	1.26552	0.210989	0.160789	55716	72	55644	23	FALSE	FALSE
rs6817471_C	165	Cancer within the respiratory system	neoplasms	0.24132	0.264386	0.965597	0.0313671	0.335662	62423	2473	59950	41	FALSE	FALSE
rs11002898_A	969	Poisoning by psychotropic agents	injuries & poisonings	0.584599	0.264399	1.15833	0.131695	0.251309	46425	146	46279	123	FALSE	FALSE
rs28578604_T	561	Symptoms involving digestive system	digestive	0.340475	0.264404	0.969438	0.0278117	0.2187	44952	4247	40705	52	FALSE	FALSE
rs1250590_A	318	Tobacco use disorder	mental disorders	0.770441	0.26442	0.98077	0.0173992	0.47536	54667	8043	46624	918	FALSE	FALSE
rs11085259_T	586.3	Vascular disorders of kidney/hypertrophy	genitourinary	0.107994	0.264422	0.780441	0.222129	0.178819	45932	81	45851	136	FALSE	FALSE
rs3213571_C	765	Cervical radiculitis	symptoms	0.873054	0.26443	0.915358	0.0792482	0.083109	56095	1162	54933	124	FALSE	FALSE
rs1250095_T	855	Complication of nervous system device, implant, and graft	injuries & poisonings	0.899295	0.264434	0.924263	0.070574	0.37843	53965	437	53528	306	FALSE	FALSE
rs2380949_G	318	Tobacco use disorder	mental disorders	0.237488	0.264436	1.03299	0.0290888	0.0955994	55492	8137	47355	60	FALSE	FALSE
rs62405452_A	323	Encephalitis	neurological	0.102072	0.264436	0.820232	0.177575	0.107203	62209	194	62015	12	FALSE	FALSE
rs62405453_A	323	Encephalitis	neurological	0.102072	0.264436	0.820232	0.177575	0.107203	62209	194	62015	12	FALSE	FALSE
rs62405454_C	323	Encephalitis	neurological	0.102072	0.264436	0.820232	0.177575	0.107203	62209	194	62015	12	FALSE	FALSE
rs1848068_T	711.1	Pyogenic arthritis	musculoskeletal	0.249449	0.264441	0.908438	0.0860506	0.335068	52158	315	51843	34	FALSE	FALSE
rs2133705_C	473.1	Chronic laryngitis	respiratory	0.360569	0.264442	1.12585	0.106221	0.486496	41690	179	41511	726	FALSE	FALSE
rs72979712_T	724.9	Other unspecified back disorders	musculoskeletal	0.602525	0.264444	1.28074	0.221732	0.0522166	49400	168	49232	51	FALSE	FALSE
rs6749367_T	204.4	Multiple myeloma	neoplasms	0.483456	0.264446	0.885453	0.109017	0.253189	59886	239	59647	434	FALSE	FALSE
rs6483215_A	735.2	Acquired toe deformities	musculoskeletal	0.353343	0.264447	0.938296	0.057073	0.235742	55198	907	54291	71	FALSE	FALSE
rs4775238_A	426.32	Left bundle branch block	circulatory system	0.0108276	0.26445	1.06594	0.0572223	0.413686	38001	660	37341	158	FALSE	FALSE
rs8121252_T	345.3	Convulsions	neurological	0.280633	0.26446	1.03136	0.0276691	0.340978	50100	3123	46977	183	FALSE	FALSE
rs10993460_C	698	Pruritus and related conditions	dermatologic	0.818058	0.264463	0.91056	0.0839638	0.0880738	61545	961	60584	47	FALSE	FALSE
rs3733227_C	611.11	Mammographic microcalcification	genitourinary	0.294403	0.264487	1.07919	0.068296	0.335938	56055	481	55574	2	FALSE	FALSE
rs6899342_G	619.1	Noninflammatory disorders of ovary, fallopian tube, and broad ligament	genitourinary	0.807124	0.264492	1.12531	0.105802	0.248774	31201	230	30971	48	FALSE	FALSE
rs8074454_C	578	Gastrointestinal hemorrhage	digestive	0.240086	0.264492	0.974504	0.0231456	0.330773	53517	4671	48846	15	FALSE	FALSE
rs4400674_A	728.7	Fasciitis	musculoskeletal	0.36038	0.264498	0.94893	0.0469794	0.387073	47907	1002	46905	1	FALSE	FALSE
rs4660895_T	654	Other and unspecified complications of birth; puerperium affecting management of mother	pregnancy complications	0.523687	0.264507	0.889494	0.104949	0.2941	34133	232	33901	18	FALSE	FALSE
rs2285676_G	561	Symptoms involving digestive system	digestive	0.399786	0.264508	1.02653	0.0234696	0.377809	44983	4247	40736	19	FALSE	FALSE
rs142848532_T	442.11	Abdominal aortic aneurysm	circulatory system	0.29359	0.264519	0.857784	0.137486	0.0475336	50964	703	50261	842	FALSE	FALSE
rs8074454_C	251	Other disorders of pancreatic internal secretion	endocrine/metabolic	0.11493	0.264524	1.0983	0.0840334	0.331359	53857	312	53545	18	FALSE	FALSE
rs1125253_T	453	Chronic venous hypertension	circulatory system	0.118267	0.264529	0.683708	0.34078	0.2742	44493	27	44466	323	FALSE	FALSE
rs1125251_T	453	Chronic venous hypertension	circulatory system	0.118267	0.264529	0.683708	0.34078	0.2742	44493	27	44466	323	FALSE	FALSE
rs11989843_G	250.42	Other abnormal glucose	endocrine/metabolic	0.915874	0.264531	1.02949	0.0260468	0.194688	49176	5542	43634	397	FALSE	FALSE
rs12493_T	278.11	Morbid obesity	endocrine/metabolic	0.776852	0.264533	1.04745	0.0415534	0.185514	50864	3863	47001	66	FALSE	FALSE
rs6688365_C	747	Cardiac and circulatory congenital anomalies	congenital anomalies	0.293041	0.264545	0.971033	0.026346	0.437804	61105	3140	57965	339	FALSE	FALSE
rs1510148_T	790.8	Elevated C-reactive protein (CRP)	symptoms	0.926223	0.264553	0.913854	0.0807432	0.261366	53999	416	53583	232	FALSE	FALSE
rs1905505_A	297	Suicidal ideation or attempt	mental disorders	0.6846	0.264553	1.06157	0.0535513	0.288333	36874	868	36006	219	FALSE	FALSE
rs10464106_C	327.3	Sleep apnea	neurological	0.0661881	0.264556	0.965441	0.0315235	0.10763	53103	6720	46383	2	FALSE	FALSE
rs7693_T	209	Neuroendocrine tumors	neoplasms	0.408143	0.264557	1.13326	0.112129	0.363582	63243	168	63075	63	FALSE	FALSE
rs6688365_C	306.9	Tension headache	mental disorders	0.186371	0.264557	1.14869	0.124249	0.438155	36155	131	36024	206	FALSE	FALSE
rs4984980_A	575.9	Nonspecific abnormal findings on radiological and other examination of biliary tract	digestive	0.514832	0.26456	1.18402	0.151404	0.188928	56413	130	56283	621	FALSE	FALSE
rs8070737_T	634.1	Missed abortion/Hydatidiform mole	pregnancy complications	0.923127	0.26456	0.8556	0.139783	0.181703	32853	200	32653	12	FALSE	FALSE
rs2403205_T	300.11	Generalized anxiety disorder	mental disorders	0.221732	0.264561	0.961029	0.0356288	0.371463	37923	1804	36119	102	FALSE	FALSE
rs6899342_G	751.1	Congenital anomalies of genital organs	congenital anomalies	0.844338	0.264561	0.905629	0.0888482	0.248312	59548	382	59166	96	FALSE	FALSE
rs4701619_C	255.2	Adrenal hypofunction	endocrine/metabolic	0.89384	0.264564	0.932402	0.0627348	0.185668	54390	903	53487	74	FALSE	FALSE
rs55754152_A	736.3	Acquired deformities of hip	musculoskeletal	0.845218	0.264564	0.448942	0.717832	0.0514358	54359	40	54319	35	FALSE	FALSE
rs6867984_A	323	Encephalitis	neurological	0.10525	0.264577	0.820281	0.177574	0.107197	62208	194	62014	13	FALSE	FALSE
rs28582094_G	580.2	Nephrotic syndrome without mention of glomerulonephritis	genitourinary	0.841836	0.264578	1.11805	0.100018	0.266155	46193	247	45946	38	FALSE	FALSE
rs13282002_C	433.31	Transient cerebral ischemia	circulatory system	0.599446	0.264581	0.957281	0.039133	0.158388	54840	2738	52102	372	FALSE	FALSE
rs8121252_T	500	Lung disease due to external agents	respiratory	0.0973884	0.264587	1.12262	0.103678	0.340929	43204	202	43002	152	FALSE	FALSE
rs6885132_G	371.3	Inflammation of eyelids	sense organs	0.1506	0.264587	0.909043	0.0854804	0.100548	54894	840	54054	87	FALSE	FALSE
rs79896666_C	803.2	Fracture of radius and ulna	injuries & poisonings	0.599669	0.264592	1.09951	0.0850341	0.0559875	51958	1241	50717	118	FALSE	FALSE
rs78551082_T	803.2	Fracture of radius and ulna	injuries & poisonings	0.599669	0.264592	1.09951	0.0850341	0.0559875	51958	1241	50717	118	FALSE	FALSE
rs74628648_T	803.2	Fracture of radius and ulna	injuries & poisonings	0.599669	0.264592	1.09951	0.0850341	0.0559875	51958	1241	50717	118	FALSE	FALSE
rs2523504_T	750.22	Congenital anomaly of gallbladder, bile ducts, liver, pancreas	congenital anomalies	0.973278	0.264593	0.842953	0.153141	0.26088	59374	120	59254	1	FALSE	FALSE
rs6899343_T	261.2	Vitamin B-complex deficiencies	endocrine/metabolic	0.878032	0.264597	1.04465	0.0391577	0.247721	44863	1848	43015	367	FALSE	FALSE
rs10734253_G	749.2	Congenital anomalies of skull and face bones	congenital anomalies	0.469826	0.264601	1.11674	0.0989754	0.438371	62130	212	61918	125	FALSE	FALSE
rs11708067_G	252.2	Hypoparathyroidism	endocrine/metabolic	0.405341	0.264602	1.16604	0.137701	0.235576	53694	135	53559	3	FALSE	FALSE
rs6899342_G	724.2	Disorders of coccyx	musculoskeletal	0.8469	0.26462	1.10934	0.0930173	0.247611	49505	299	49206	81	FALSE	FALSE
rs8121252_T	444.2	Embolism and thrombosis of abdominal aorta	circulatory system	0.274517	0.264626	1.22501	0.181929	0.341615	50958	64	50894	187	FALSE	FALSE
rs8003022_G	198.2	Secondary malignancy of respiratory organs	neoplasms	0.942983	0.264626	1.03545	0.031225	0.395222	47324	2297	45027	40	FALSE	FALSE
rs12302189_A	578.2	Blood in stool	digestive	0.882257	0.264638	0.924993	0.0698965	0.0552438	50974	2208	48766	100	FALSE	FALSE
rs78028320_A	464	Acute sinusitis	respiratory	0.827537	0.264643	1.03308	0.0291723	0.188073	49284	4232	45052	265	FALSE	FALSE
rs10842991_T	513.4	Hyperventilation	respiratory	0.404595	0.264646	1.07277	0.0629683	0.191398	58475	795	57680	510	FALSE	FALSE
rs7946714_C	530.15	Eosinophilic esophagitis	digestive	0.536508	0.264646	1.14522	0.12156	0.216114	37383	189	37194	41	FALSE	FALSE
rs11708067_G	514.1	Abnormal results of function study of pulmonary system	respiratory	0.101889	0.264648	0.848971	0.146781	0.236371	52830	141	52689	3	FALSE	FALSE
rs56149656_G	189.1	Cancer of kidney and renal pelvis	neoplasms	0.0281166	0.264648	1.08393	0.0722493	0.106711	62013	980	61033	88	FALSE	FALSE
rs10133035_T	604	Disorders of penis	genitourinary	0.870708	0.264649	0.927309	0.067656	0.353831	19929	511	19418	148	FALSE	FALSE
rs8003022_G	284.1	Pancytopenia	hematopoietic	0.934223	0.264652	0.955629	0.0406873	0.392801	41297	1331	39966	27	FALSE	FALSE
rs1799884_T	262	Mineral deficiency NEC	endocrine/metabolic	0.62242	0.264653	0.906453	0.0880496	0.179111	43822	471	43351	0	FALSE	FALSE
rs12593201_A	740.2	Osteoarthrosis, generalized	musculoskeletal	0.479547	0.264655	0.958753	0.0377616	0.267635	49702	2090	47612	11	FALSE	FALSE
rs1411435_G	41.8	H. pylori	infectious diseases	0.119641	0.264661	0.760598	0.245328	0.0962626	51479	119	51360	58	FALSE	FALSE
rs1519480_C	8	Intestinal infection	infectious diseases	0.0308126	0.264662	1.04842	0.0423871	0.326747	61537	1284	60253	5	FALSE	FALSE
rs4433533_G	258	Iatrogenic endocrine disorders	endocrine/metabolic	0.781848	0.264666	1.28332	0.223632	0.214921	53601	52	53549	15	FALSE	FALSE
rs2380950_G	253.11	Acromegaly and gigantism	endocrine/metabolic	0.114299	0.264668	1.52922	0.380806	0.0958275	53565	29	53536	27	FALSE	FALSE
rs10814915_T	528.11	Stomatitis and mucositis (ulcerative)	digestive	0.774156	0.264677	0.88187	0.112704	0.426236	58633	165	58468	115	FALSE	FALSE
rs13282002_C	426.21	First degree AV block	circulatory system	0.10743	0.264678	0.862683	0.132425	0.158666	37478	236	37242	262	FALSE	FALSE
rs1519480_C	443.7	Peripheral angiopathy in diseases classified elsewhere	circulatory system	0.335142	0.26468	1.10696	0.0911062	0.326701	51339	273	51066	4	FALSE	FALSE
rs13282002_C	428.2	Heart failure NOS	circulatory system	0.642936	0.264681	1.05274	0.0460824	0.157244	51137	1827	49310	346	FALSE	FALSE
rs6889788_A	379.2	Disorders of vitreous body	sense organs	0.787989	0.264683	1.04863	0.0425712	0.186032	56020	1900	54120	66	FALSE	FALSE
rs76177300_A	365	Glaucoma	sense organs	0.986507	0.264684	1.09278	0.079544	0.0462226	57937	1752	56185	834	FALSE	FALSE
rs2894536_C	949.1	Diaper or napkin rash	injuries & poisonings	0.647311	0.264687	1.21761	0.176526	0.158998	48551	108	48443	327	FALSE	FALSE
rs11564710_A	741.1	Ankylosis of joint	musculoskeletal	0.598236	0.264694	0.814798	0.18363	0.41616	51801	64	51737	121	FALSE	FALSE
rs13136239_A	202.22	Reticulosarcoma	neoplasms	0.639088	0.264699	0.853064	0.142485	0.33199	59541	117	59424	663	FALSE	FALSE
rs1510148_T	704.8	Other specified diseases of hair and hair follicles	dermatologic	0.885323	0.264708	1.09188	0.0788097	0.261228	58156	402	57754	259	FALSE	FALSE
rs6817471_C	611.11	Mammographic microcalcification	genitourinary	0.292315	0.264712	1.07915	0.0682961	0.33607	56021	481	55540	38	FALSE	FALSE
rs1364809_C	245.1	Thyroiditis, acute and subacute	endocrine/metabolic	0.320749	0.264712	0.325305	1.00688	0.0253535	49362	59	49303	6	FALSE	FALSE
rs11075255_A	600	Hyperplasia of prostate	genitourinary	0.781181	0.264713	1.03493	0.030784	0.40339	23626	3087	20539	135	FALSE	FALSE
rs2133705_C	753.2	Congenital anomalies of posterior segment of eye	congenital anomalies	0.379845	0.264714	0.800351	0.199678	0.488156	60746	52	60694	1003	FALSE	FALSE
rs1411435_G	303.1	Dissociative disorder	mental disorders	0.71799	0.264718	0.561242	0.517886	0.0960067	36211	35	36176	44	FALSE	FALSE
rs4887810_A	362.2	Degeneration of macula and posterior pole of retina	sense organs	0.375777	0.264719	0.950763	0.0452705	0.326271	57417	1227	56190	318	FALSE	FALSE
rs2268570_G	71	Human immunodeficiency virus [HIV] disease	infectious diseases	0.949887	0.264723	0.939967	0.0555103	0.41959	50037	686	49351	255	FALSE	FALSE
rs4812816_A	535.8	Other specified gastritis	digestive	0.0196781	0.264726	1.09411	0.080643	0.217685	54023	442	53581	43	FALSE	FALSE
rs10734253_G	559	Ileostomy status	digestive	0.107579	0.264734	1.06147	0.053487	0.437722	41387	720	40667	88	FALSE	FALSE
rs11085259_T	429.2	Abnormal function study of cardiovascular system	circulatory system	0.544028	0.264736	1.07884	0.0680445	0.179143	50217	731	49486	148	FALSE	FALSE
rs4660895_T	747	Cardiac and circulatory congenital anomalies	congenital anomalies	0.36403	0.264736	1.03222	0.0284358	0.295127	61394	3155	58239	34	FALSE	FALSE
rs12746673_C	696.41	Psoriasis vulgaris	dermatologic	0.192774	0.264737	1.06997	0.0606405	0.209062	50497	807	49690	817	FALSE	FALSE
rs11626787_G	706.8	Other specified diseases of sebaceous glands	dermatologic	0.864806	0.264745	1.08679	0.0746263	0.34569	56432	391	56041	144	FALSE	FALSE
rs724016_G	8	Intestinal infection	infectious diseases	0.192396	0.264746	0.955873	0.040467	0.435793	61528	1283	60245	16	FALSE	FALSE
rs1016565_A	627.4	Premenopausal menorrhagia	genitourinary	0.892061	0.264751	1.21736	0.176361	0.308259	23889	71	23818	52	FALSE	FALSE
rs10937714_C	362.6	Peripheral retinal degenerations	sense organs	0.184453	0.264755	0.818696	0.179375	0.212505	56008	106	55902	618	FALSE	FALSE
rs142848532_T	378	Strabismus and other disorders of binocular eye movements	sense organs	0.484531	0.264756	1.12615	0.106527	0.0472618	54251	921	53330	894	FALSE	FALSE
rs11042984_C	79.9	Viremia, NOS	infectious diseases	0.876434	0.264756	0.886052	0.10848	0.41353	49572	185	49387	216	FALSE	FALSE
rs1250109_C	763	Thoracic or lumbosacral neuritis or radiculitis, unspecified	symptoms	0.593293	0.26476	0.956133	0.0402238	0.172772	57434	2404	55030	19	FALSE	FALSE
rs7531911_G	377.3	Optic neuritis/neuropathy	sense organs	0.339561	0.264769	1.11281	0.0958494	0.294419	54402	253	54149	32	FALSE	FALSE
rs11650000_A	610.4	Benign neoplasm of breast	genitourinary	0.496995	0.264772	1.11203	0.0952226	0.453621	28332	225	28107	94	FALSE	FALSE
rs1519480_C	242.2	Toxic multinodular goiter	endocrine/metabolic	0.140696	0.264776	1.15985	0.132978	0.327695	49427	122	49305	4	FALSE	FALSE
rs13136239_A	204.22	Myeloid leukemia, chronic	neoplasms	0.649152	0.264779	0.905303	0.089211	0.331949	59720	296	59424	667	FALSE	FALSE
rs6136447_G	350.3	Lack of coordination	neurological	0.296409	0.264781	0.939002	0.0564385	0.139525	55001	1407	53594	166	FALSE	FALSE
rs6688365_C	585.34	Chronic Kidney Disease, Stage IV	genitourinary	0.374969	0.264783	1.04448	0.0390274	0.43755	47150	1411	45739	263	FALSE	FALSE
rs11042985_G	153.3	Malignant neoplasm of rectum, rectosigmoid junction, and anus	neoplasms	0.975922	0.264784	1.05083	0.0444606	0.413118	51599	1079	50520	197	FALSE	FALSE
rs12493_T	274.21	Chondrocalcinosis	endocrine/metabolic	0.909135	0.264784	1.1509	0.126027	0.186391	59834	195	59639	77	FALSE	FALSE
rs11042985_G	378.5	Paralytic strabismus	sense organs	0.754256	0.264801	1.13356	0.112421	0.413067	54151	162	53989	204	FALSE	FALSE
rs1250590_A	756.2	Pectus and other congenital anomalies of ribs/sternum	congenital anomalies	0.880901	0.264802	0.844139	0.151947	0.475271	60070	90	59980	1010	FALSE	FALSE
rs1250542_A	595	Hydronephrosis	genitourinary	0.965861	0.264804	1.04438	0.038939	0.373772	58026	1430	56596	172	FALSE	FALSE
rs72727388_C	580.32	Nephritis and nephropathy with pathological lesion	genitourinary	0.799495	0.264805	0.902212	0.0922837	0.271908	45760	315	45445	570	FALSE	FALSE
rs6485473_G	599.5	Frequency of urination and polyuria	genitourinary	0.195049	0.264812	0.968863	0.0283674	0.316116	48177	3280	44897	53	FALSE	FALSE
rs2941257_T	695.81	Erythema nodosum	dermatologic	0.957871	0.264818	0.78102	0.221648	0.261648	52672	60	52612	228	FALSE	FALSE
rs6026591_A	110.1	Dermatophytosis	infectious diseases	0.164909	0.264819	1.03712	0.0326848	0.380517	55552	2105	53447	138	FALSE	FALSE
rs12746673_C	574	Cholelithiasis and cholecystitis	digestive	0.363201	0.264824	0.959709	0.0368819	0.208833	58360	2379	55981	968	FALSE	FALSE
rs6128461_T	289	Other diseases of blood and blood-forming organs	hematopoietic	0.770722	0.264829	0.948024	0.0478682	0.37902	46549	968	45581	42	FALSE	FALSE
rs7531911_G	522.5	Periapical abscess	digestive	0.0985972	0.26483	0.868134	0.126819	0.294784	57744	159	57585	36	FALSE	FALSE
rs7163757_T	425.1	Primary/intrinsic cardiomyopathies	circulatory system	0.971689	0.264833	0.967787	0.0293654	0.421982	59307	2545	56762	36	FALSE	FALSE
rs2074090_G	345.11	Generalized convulsive epilepsy	neurological	0.0765821	0.264837	0.940281	0.0552243	0.353544	47649	756	46893	272	FALSE	FALSE
rs2908289_A	713	Arthropathy associated with other disorders classified elsewhere	musculoskeletal	0.143126	0.264837	1.1442	0.12081	0.18015	52076	217	51859	16	FALSE	FALSE
rs12453443_G	159.4	Malignant neoplasm of retroperitoneum and peritoneum	neoplasms	0.376647	0.264839	1.12539	0.105942	0.403191	54566	182	54384	649	FALSE	FALSE
rs10993460_C	480.2	Viral pneumonia	respiratory	0.543767	0.264844	1.1823	0.150187	0.0883983	47467	246	47221	41	FALSE	FALSE
rs2908297_T	257.1	Testicular hypofunction	endocrine/metabolic	0.807082	0.264847	1.07484	0.0647313	0.157201	24440	910	23530	6	FALSE	FALSE
rs11042985_G	442	Other aneurysm	circulatory system	0.811595	0.264852	1.04152	0.036487	0.413838	52552	1667	50885	204	FALSE	FALSE
rs56149656_G	394	Rheumatic disease of the heart valves	circulatory system	0.0744183	0.264859	0.945394	0.0503628	0.106973	52691	2322	50369	76	FALSE	FALSE
rs76369685_A	378.5	Paralytic strabismus	sense organs	0.120589	0.264861	1.2679	0.212884	0.0585261	53993	161	53832	364	FALSE	FALSE
rs5210_A	155	Cancer of liver and intrahepatic bile duct	neoplasms	0.376776	0.264863	0.935333	0.0599591	0.37768	55592	613	54979	25	FALSE	FALSE
rs4812816_A	859	Complication due to other implant and internal device	injuries & poisonings	0.171299	0.264864	1.06806	0.0590553	0.217676	54627	844	53783	39	FALSE	FALSE
rs2908297_T	756	Other congenital musculoskeletal anomalies	congenital anomalies	0.250188	0.264868	0.89442	0.100075	0.156121	61353	422	60931	21	FALSE	FALSE
rs35533056_A	264.3	Delayed milestones	endocrine/metabolic	0.453418	0.264872	0.931859	0.0632974	0.385492	43748	630	43118	247	FALSE	FALSE
rs112412537_A	654	Other and unspecified complications of birth; puerperium affecting management of mother	pregnancy complications	0.498264	0.264886	0.72948	0.282912	0.0390224	33737	229	33508	429	FALSE	FALSE
rs777355_A	635.2	Antepartum hemorrhage, abruptio placentae, and placenta previa	pregnancy complications	0.420399	0.264887	1.11198	0.0951984	0.481443	32737	227	32510	163	FALSE	FALSE
rs10766395_C	713.5	Arthropathy associated with neurological disorders	musculoskeletal	0.457524	0.264891	1.14163	0.118808	0.380589	51574	148	51426	470	FALSE	FALSE
rs6885132_G	481	Influenza	respiratory	0.195031	0.264891	1.09942	0.0850116	0.101031	47916	725	47191	76	FALSE	FALSE
rs2894536_C	361	Retinal detachments and defects	sense organs	0.630418	0.264891	1.11527	0.0978535	0.158779	56944	370	56574	404	FALSE	FALSE
rs6889788_A	278.11	Morbid obesity	endocrine/metabolic	0.779415	0.264894	1.04742	0.0415539	0.185519	50868	3864	47004	62	FALSE	FALSE
rs6899342_G	656.6	Perinatal disorders of digestive system	pregnancy complications	0.857791	0.264895	0.838878	0.157584	0.248243	61762	135	61627	99	FALSE	FALSE
rs16969990_T	550.2	Diaphragmatic hernia	digestive	0.855163	0.264897	0.93195	0.0632132	0.0694612	56456	2198	54258	36	FALSE	FALSE
rs10993460_C	287.3	Thrombocytopenia	hematopoietic	0.780311	0.264907	0.953365	0.0428365	0.0881107	51475	3811	47664	37	FALSE	FALSE
rs2564929_T	300	Anxiety disorders	mental disorders	0.676559	0.264913	1.01859	0.0165185	0.327671	47209	11007	36202	15	FALSE	FALSE
rs4930046_A	557.1	Celiac disease	digestive	0.129228	0.264914	1.08373	0.0721215	0.481657	40696	392	40304	471	FALSE	FALSE
rs10766394_G	540	Appendiceal conditions	digestive	0.528448	0.264924	0.915817	0.0788808	0.376514	62898	353	62545	99	FALSE	FALSE
rs12746673_C	213	Benign neoplasm of bone and articular cartilage	neoplasms	0.207025	0.264932	0.865818	0.129243	0.208726	47366	198	47168	756	FALSE	FALSE
rs142848532_T	789.1	Persistent vomiting	symptoms	0.369266	0.264934	1.41663	0.312417	0.0481587	44561	84	44477	743	FALSE	FALSE
rs9489217_C	253.5	Pituitary dwarfism	endocrine/metabolic	0.472609	0.264938	0.887966	0.106586	0.450294	53726	183	53543	19	FALSE	FALSE
rs2971670_T	623	Hypertrophy of female genital organs	genitourinary	0.67438	0.264949	1.19759	0.161745	0.177618	34059	117	33942	35	FALSE	FALSE
rs8070737_T	80	Postoperative infection	infectious diseases	0.182877	0.264954	1.05686	0.0496058	0.181139	60205	1354	58851	24	FALSE	FALSE
rs2133705_C	687.3	Changes in skin texture	dermatologic	0.445762	0.264954	0.823577	0.174116	0.48777	46974	67	46907	789	FALSE	FALSE
rs1250095_T	695.41	Cutaneous lupus erythematosus	dermatologic	0.894802	0.264955	1.13038	0.109937	0.378834	51413	171	51242	291	FALSE	FALSE
rs730497_A	575	Other biliary tract disease	digestive	0.694194	0.264956	0.949515	0.0464714	0.178811	58506	1675	56831	43	FALSE	FALSE
rs6031558_C	739	Contracture of joint	musculoskeletal	0.92045	0.264956	0.920664	0.074151	0.328235	54758	426	54332	24	FALSE	FALSE
rs4812816_A	110.11	Dermatophytosis of nail	infectious diseases	0.261778	0.264958	1.04966	0.0434784	0.217215	55155	1619	53536	40	FALSE	FALSE
rs6885132_G	292.6	Hallucinations	mental disorders	0.0927418	0.264966	0.822989	0.174762	0.100512	49656	213	49443	82	FALSE	FALSE
rs3733227_C	622	Polyp of female genital organs	genitourinary	0.227351	0.264968	1.09663	0.0827507	0.333907	34297	325	33972	2	FALSE	FALSE
rs2380949_G	465.4	Acute laryngitis and tracheitis	respiratory	0.39174	0.26499	0.826938	0.170476	0.0957047	45468	232	45236	50	FALSE	FALSE
rs4660895_T	526.9	Jaw disease NOS	digestive	0.0184073	0.264993	1.19661	0.161025	0.295407	57673	87	57586	35	FALSE	FALSE
rs7632381_C	649	Other conditions or status of the mother complicating pregnancy, childbirth, or the puerperium	pregnancy complications	0.558807	0.264999	0.955956	0.0404104	0.435806	34318	1423	32895	5	FALSE	FALSE
rs2564929_T	362.22	Macular degeneration, wet	sense organs	0.167358	0.265	0.851962	0.143735	0.328042	56601	120	56481	15	FALSE	FALSE
rs6483215_A	350.3	Lack of coordination	neurological	0.492097	0.265006	1.0508	0.0444585	0.236396	55096	1408	53688	70	FALSE	FALSE
rs2380949_G	189.12	Malignant neoplasm of renal pelvis	neoplasms	0.235594	0.265014	1.19895	0.162789	0.0954138	61249	192	61057	67	FALSE	FALSE
rs11890449_T	731	Osteitis deformans and osteopathies associated with other disorders classified elsewhere	musculoskeletal	0.877342	0.265025	0.830264	0.166888	0.051376	50072	429	49643	44	FALSE	FALSE
rs6817471_C	8.52	Intestinal infection due to C. difficile	infectious diseases	0.240031	0.265026	1.0668	0.0580116	0.335348	60883	663	60220	41	FALSE	FALSE
rs6899343_T	756.5	Congenital osteodystrophies	congenital anomalies	0.903493	0.26503	1.24511	0.19669	0.247304	60549	64	60485	483	FALSE	FALSE
rs2268570_G	574	Cholelithiasis and cholecystitis	digestive	0.953046	0.265036	1.03371	0.0297488	0.419671	59001	2409	56592	302	FALSE	FALSE
rs6889788_A	274.21	Chondrocalcinosis	endocrine/metabolic	0.910317	0.265039	1.15081	0.12603	0.186395	59838	195	59643	73	FALSE	FALSE
rs7946714_C	132	Infestation (lice, mites)	infectious diseases	0.365464	0.265041	0.816964	0.181382	0.215165	60249	101	60148	61	FALSE	FALSE
rs2523504_T	191	Manlignant and unknown neoplasms of brain and nervous system	neoplasms	0.978426	0.265043	1.06065	0.0528261	0.260918	61780	908	60872	1	FALSE	FALSE
rs2941257_T	836	Traumatic arthropathy	injuries & poisonings	0.922743	0.265044	0.856308	0.139183	0.26109	58409	144	58265	251	FALSE	FALSE
rs6885132_G	502	Postinflammatory pulmonary fibrosis	respiratory	0.0909717	0.265044	0.900651	0.0938838	0.100955	43777	703	43074	72	FALSE	FALSE
rs2924447_A	642	Hypertension complicating pregnancy, childbirth, and the puerperium	pregnancy complications	0.253214	0.265049	1.09613	0.0823543	0.141169	34859	630	34229	345	FALSE	FALSE
rs925095_T	585.2	Renal failure NOS	genitourinary	0.872781	0.265049	1.05098	0.0446144	0.381404	46945	1089	45856	134	FALSE	FALSE
rs1519480_C	287.32	Secondary thrombocytopenia	hematopoietic	0.135293	0.265051	1.06945	0.0602421	0.326073	48322	625	47697	5	FALSE	FALSE
rs7405696_C	286.1	Congenital coagulation defects	hematopoietic	0.605393	0.265052	1.10804	0.0920496	0.406692	47547	243	47304	416	FALSE	FALSE
rs11042985_G	312	Conduct disorders	mental disorders	0.824322	0.265052	0.930454	0.0646758	0.413086	58282	523	57759	233	FALSE	FALSE
rs1848068_T	426.3	Bundle branch block	circulatory system	0.471734	0.265066	0.949803	0.0462096	0.334037	38632	1169	37463	28	FALSE	FALSE
rs62432360_C	289.9	Abnormality of red blood cells	hematopoietic	0.784835	0.265068	1.16462	0.136738	0.178155	45163	166	44997	654	FALSE	FALSE
rs1971152_C	743.22	Pathologic fracture of femur	musculoskeletal	0.778704	0.26507	0.879887	0.114817	0.41089	51689	162	51527	393	FALSE	FALSE
rs8003022_G	540.1	Appendicitis	digestive	0.973433	0.265072	0.913226	0.0814473	0.392473	62910	324	62586	53	FALSE	FALSE
rs142848532_T	363.3	Chorioretinal scars	sense organs	0.501048	0.265078	0.669766	0.359658	0.0471309	56184	124	56060	928	FALSE	FALSE
rs1125253_T	501	Pneumonitis due to inhalation of food or vomitus	respiratory	0.365509	0.265079	0.93969	0.0558162	0.276392	43697	853	42844	319	FALSE	FALSE
rs1125251_T	501	Pneumonitis due to inhalation of food or vomitus	respiratory	0.365509	0.265079	0.93969	0.0558162	0.276392	43697	853	42844	319	FALSE	FALSE
rs56149656_G	276.8	Polydipsia	endocrine/metabolic	0.0692852	0.265082	0.596761	0.463219	0.106992	40475	38	40437	63	FALSE	FALSE
rs1971152_C	426.21	First degree AV block	circulatory system	0.770104	0.265085	0.899171	0.0953667	0.410648	37453	236	37217	287	FALSE	FALSE
rs4984980_A	327.71	Restless legs syndrome	neurological	0.841199	0.265089	1.06337	0.0551337	0.189032	46992	1088	45904	523	FALSE	FALSE
rs12531914_A	550.6	Incisional hernia	digestive	0.905388	0.26509	1.05862	0.0511141	0.268568	55150	969	54181	115	FALSE	FALSE
rs13136239_A	695	Erythematous conditions	dermatologic	0.338108	0.26509	1.03382	0.0298446	0.331607	54943	2683	52260	617	FALSE	FALSE
rs4812816_A	246	Other disorders of thyroid	endocrine/metabolic	0.451079	0.265091	1.07623	0.0659217	0.217077	49950	679	49271	41	FALSE	FALSE
rs1411435_G	253.11	Acromegaly and gigantism	endocrine/metabolic	0.156432	0.265106	1.52875	0.380877	0.0958607	53536	29	53507	59	FALSE	FALSE
rs9489217_C	253.4	Anterior pituitary disorders	endocrine/metabolic	0.487488	0.265115	1.11964	0.10141	0.450501	53739	196	53543	19	FALSE	FALSE
rs4887810_A	529.6	Glossodynia	digestive	0.0691484	0.265115	1.26673	0.212168	0.325597	58319	48	58271	314	FALSE	FALSE
rs11002898_A	451.2	Phlebitis and thrombophlebitis of lower extremities	circulatory system	0.0789454	0.265116	1.12869	0.10863	0.250061	44889	215	44674	105	FALSE	FALSE
rs55754152_A	379.9	Pain, swelling or discharge of eye	sense organs	0.950607	0.265116	0.764993	0.240393	0.051565	54378	225	54153	32	FALSE	FALSE
rs6031558_C	442.11	Abdominal aortic aneurysm	circulatory system	0.976312	0.265119	1.06672	0.0579592	0.328046	51755	709	51046	26	FALSE	FALSE
rs580240_T	444.1	Arterial embolism and thrombosis of lower extremity artery	circulatory system	0.0273057	0.26512	0.889759	0.104816	0.485902	51249	185	51064	6	FALSE	FALSE
rs10133035_T	426.91	Cardiac pacemaker in situ	circulatory system	0.442701	0.26512	0.960349	0.0363057	0.355124	39168	1937	37231	281	FALSE	FALSE
rs757209_A	433.21	Cerebral artery occlusion, with cerebral infarction	circulatory system	0.00419474	0.265122	0.964299	0.0326226	0.40702	54071	2106	51965	516	FALSE	FALSE
rs7946714_C	750.2	Lower gastrointestinal congenital anomalies	congenital anomalies	0.429995	0.265126	0.895389	0.0991576	0.215262	59532	327	59205	55	FALSE	FALSE
rs2523507_G	174.1	Breast cancer [female]	neoplasms	0.72724	0.265127	1.03763	0.0331521	0.259813	30828	2644	28184	6	FALSE	FALSE
rs4775238_A	348.8	Encephalopathy, not elsewhere classified	neurological	0.258774	0.26513	1.04031	0.0354621	0.417403	48634	1687	46947	210	FALSE	FALSE
rs234866_A	627.4	Premenopausal menorrhagia	genitourinary	0.0117484	0.26513	1.21684	0.176115	0.309279	23883	71	23812	58	FALSE	FALSE
rs6103716_C	604.1	Redundant prepuce and phimosis/BXO	genitourinary	0.944876	0.265135	0.902707	0.0918553	0.313559	19832	300	19532	25	FALSE	FALSE
rs11042984_C	426.9	Cardiac pacemaker/device in situ	circulatory system	0.302749	0.265142	0.967568	0.0295871	0.412373	40159	2825	37334	178	FALSE	FALSE
rs6103716_C	331.9	Cerebral degeneration, unspecified	neurological	0.891564	0.26516	0.891306	0.103266	0.313944	47319	232	47087	61	FALSE	FALSE
rs76369685_A	568.1	Peritoneal adhesions (postoperative) (postinfection)	digestive	0.707288	0.265162	0.851476	0.144295	0.0593174	51629	496	51133	352	FALSE	FALSE
rs4400674_A	252.1	Hyperparathyroidism	endocrine/metabolic	0.800102	0.265167	1.06042	0.0526474	0.386067	54326	766	53560	1	FALSE	FALSE
rs4984980_A	622.1	Polyp of corpus uteri	genitourinary	0.789709	0.265176	1.13554	0.114075	0.18865	33851	234	33617	377	FALSE	FALSE
rs4775238_A	724.8	Other symptoms referable to back	musculoskeletal	0.160706	0.265187	0.900432	0.0941297	0.415482	49321	238	49083	206	FALSE	FALSE
rs11890449_T	803.1	Fracture of humerus	injuries & poisonings	0.963704	0.265192	1.14136	0.118667	0.051391	51439	649	50790	42	FALSE	FALSE
rs3087948_T	958	Certain early complications of trauma or procedure	injuries & poisonings	0.924115	0.265196	0.916614	0.0781455	0.187933	62336	580	61756	77	FALSE	FALSE
rs35533056_A	687	Symptoms affecting skin	dermatologic	0.951809	0.265202	0.93558	0.0597645	0.386352	48030	606	47424	245	FALSE	FALSE
rs2074090_G	709.6	Other specified diffuse diseases of connective tissue	dermatologic	0.229418	0.265202	1.11089	0.0943812	0.353541	51861	243	51618	286	FALSE	FALSE
rs1125253_T	977	Personal history of allergy to medicinal agents	injuries & poisonings	0.189554	0.265209	0.965083	0.0318992	0.275749	48760	2671	46089	339	FALSE	FALSE
rs1125251_T	977	Personal history of allergy to medicinal agents	injuries & poisonings	0.189554	0.265209	0.965083	0.0318992	0.275749	48760	2671	46089	339	FALSE	FALSE
rs2523507_G	580.2	Nephrotic syndrome without mention of glomerulonephritis	genitourinary	0.946688	0.26521	1.11722	0.099488	0.260228	46221	248	45973	6	FALSE	FALSE
rs234866_A	628	Ovarian cyst	genitourinary	0.0752887	0.265211	0.942088	0.0535438	0.30873	24685	873	23812	59	FALSE	FALSE
rs4812816_A	709.5	Dermatomyositis	dermatologic	0.0286096	0.265214	0.832552	0.164484	0.21776	51970	124	51846	41	FALSE	FALSE
rs1125253_T	530.11	GERD	digestive	0.412837	0.265219	0.982074	0.0162359	0.27364	50592	13609	36983	336	FALSE	FALSE
rs1125251_T	530.11	GERD	digestive	0.412837	0.265219	0.982074	0.0162359	0.27364	50592	13609	36983	336	FALSE	FALSE
rs3733227_C	755.1	Congenital deformities of feet	congenital anomalies	0.178939	0.265226	1.14241	0.119503	0.335308	61099	152	60947	2	FALSE	FALSE
rs4984980_A	288.1	Decreased white blood cell count	hematopoietic	0.526246	0.265226	1.04284	0.0376493	0.188766	47543	2399	45144	532	FALSE	FALSE
rs10734253_G	599	Other symptoms/disorders or the urinary system	genitourinary	0.403381	0.26524	0.981907	0.016389	0.437716	54420	9566	44854	118	FALSE	FALSE
rs11075255_A	364.9	Cornea replaced by transplant	sense organs	0.815338	0.265241	0.787255	0.214707	0.401654	56718	48	56670	301	FALSE	FALSE
rs142848532_T	521.1	Dental caries	digestive	0.399896	0.265242	1.1005	0.0859609	0.0473471	58124	1413	56711	962	FALSE	FALSE
rs1364809_C	240	Simple and unspecified goiter	endocrine/metabolic	0.268618	0.265244	1.26322	0.209735	0.0254191	49687	384	49303	6	FALSE	FALSE
rs56149656_G	536.8	Dyspepsia and other specified disorders of function of stomach	digestive	0.0224592	0.265254	0.899812	0.0947608	0.105779	54193	654	53539	84	FALSE	FALSE
rs2924447_A	614.51	Cervicitis and endocervicitis	genitourinary	0.398631	0.265255	0.711524	0.305502	0.142082	30852	57	30795	310	FALSE	FALSE
rs10771372_T	636.1	Threatened premature labor	pregnancy complications	0.165163	0.265256	1.1023	0.0874315	0.190618	32838	424	32414	264	FALSE	FALSE
rs11650000_A	452.8	Postphlebitic syndrome	circulatory system	0.0357781	0.265256	1.25837	0.206288	0.453076	44689	47	44642	142	FALSE	FALSE
rs2380949_G	303.3	Psychogenic disorder	mental disorders	0.679659	0.265264	0.760229	0.246074	0.0956913	36299	120	36179	41	FALSE	FALSE
rs2285676_G	361	Retinal detachments and defects	sense organs	0.384144	0.265269	1.08764	0.0754143	0.377279	57305	373	56932	24	FALSE	FALSE
rs3775094_A	741.2	Stiffness of joint	musculoskeletal	0.991805	0.265274	0.959798	0.036833	0.463165	53088	1523	51565	307	FALSE	FALSE
rs9489217_C	272.11	Hypercholesterolemia	endocrine/metabolic	0.844658	0.265277	0.97739	0.0205289	0.450214	46318	6870	39448	17	FALSE	FALSE
rs6889788_A	275.6	Hypercalcemia	endocrine/metabolic	0.921946	0.265279	0.934863	0.060463	0.186584	56401	966	55435	72	FALSE	FALSE
rs4660895_T	571	Chronic liver disease and cirrhosis	digestive	0.285286	0.265284	0.972066	0.0254328	0.295713	50833	4184	46649	28	FALSE	FALSE
rs12593201_A	379.2	Disorders of vitreous body	sense organs	0.0847682	0.265285	1.04276	0.0375903	0.267347	56075	1905	54170	12	FALSE	FALSE
rs117252445_A	687.1	Rash and other nonspecific skin eruption	dermatologic	0.659813	0.265291	0.944314	0.0514349	0.055231	51692	4131	47561	100	FALSE	FALSE
rs6026592_A	619.3	Noninflammatory disorders of cervix	genitourinary	0.684995	0.265292	0.851734	0.144063	0.379044	31061	109	30952	71	FALSE	FALSE
rs497273_C	614.5	Inflammatory disease of cervix, vagina, and vulva	genitourinary	0.00818614	0.265293	0.947357	0.0485468	0.346015	31961	998	30963	138	FALSE	FALSE
rs6688365_C	190	Cancer of eye	neoplasms	0.307551	0.265294	0.855079	0.140544	0.438119	60657	106	60551	339	FALSE	FALSE
rs142848532_T	750.22	Congenital anomaly of gallbladder, bile ducts, liver, pancreas	congenital anomalies	0.313376	0.265301	1.34767	0.267853	0.0476292	58441	119	58322	965	FALSE	FALSE
rs7405696_C	313.2	Tics and stuttering	mental disorders	0.29883	0.265308	1.14779	0.123739	0.408791	57637	137	57500	497	FALSE	FALSE
rs10842991_T	374	Other disorders of eyelids	sense organs	0.395716	0.265309	0.947449	0.0484609	0.191309	55170	1494	53676	493	FALSE	FALSE
rs11085259_T	453	Chronic venous hypertension	circulatory system	0.47418	0.265317	1.43068	0.321524	0.181073	44678	27	44651	132	FALSE	FALSE
rs4513637_G	771.2	Cramp of limb	symptoms	0.169332	0.265319	0.839599	0.156953	0.175135	54061	160	53901	539	FALSE	FALSE
rs3087948_T	994.2	Sepsis	injuries & poisonings	0.934272	0.265319	0.966041	0.0310158	0.188108	60654	3787	56867	76	FALSE	FALSE
rs12746673_C	523.1	Gingivitis	digestive	0.553815	0.26532	1.08701	0.0748972	0.208703	57256	522	56734	931	FALSE	FALSE
rs10116772_A	290.2	Delirium due to conditions classified elsewhere	mental disorders	0.819781	0.265323	1.06231	0.0542642	0.408917	50196	710	49486	42	FALSE	FALSE
rs34506303_G	112.3	Candidiasis of skin and nails	infectious diseases	0.630507	0.265329	0.863952	0.131287	0.159001	52940	245	52695	933	FALSE	FALSE
rs6889788_A	426.4	Anomalous atrioventricular excitation	circulatory system	0.606095	0.265337	0.817356	0.181064	0.186127	37555	117	37438	50	FALSE	FALSE
rs6899342_G	345.12	Partial epilepsy	neurological	0.805578	0.265341	1.05678	0.0495852	0.249772	48190	1123	47067	84	FALSE	FALSE
rs4701619_C	31	Diseases due to other mycobacteria	infectious diseases	0.753665	0.265347	0.816908	0.181559	0.186346	51458	116	51342	71	FALSE	FALSE
rs925095_T	756.1	Congenital anomalies of abdominal wall; diaphram	congenital anomalies	0.927292	0.265354	1.1879	0.15459	0.381551	60870	86	60784	172	FALSE	FALSE
rs10181515_T	149.9	Cancer of of nasal cavities	neoplasms	0.107142	0.265355	0.85081	0.145056	0.226155	61396	150	61246	22	FALSE	FALSE
rs3087948_T	278.3	Localized adiposity	endocrine/metabolic	0.791706	0.265358	0.854983	0.140664	0.187387	47207	206	47001	58	FALSE	FALSE
rs2268569_T	433.11	Occlusion of cerebral arteries, with cerebral infarction	circulatory system	0.0934609	0.265361	0.841333	0.155115	0.0812107	52764	332	52432	9	FALSE	FALSE
rs10039427_A	952	Spinal cord injury without evidence of spinal bone injury	injuries & poisonings	0.818435	0.265361	1.22896	0.185104	0.185824	63038	87	62951	256	FALSE	FALSE
rs76369685_A	480.1	Bacterial pneumonia	respiratory	0.243922	0.265365	0.919393	0.0754549	0.0592923	48691	1719	46972	310	FALSE	FALSE
rs11890449_T	281.13	Folate-deficiency anemia	hematopoietic	0.990685	0.265365	0.520764	0.585795	0.0513846	40012	54	39958	36	FALSE	FALSE
rs16860758_G	535.8	Other specified gastritis	digestive	0.625569	0.26537	0.903855	0.0907591	0.184667	53518	438	53080	578	FALSE	FALSE
rs8074454_C	535.9	Gastritis and duodenitis, NOS	digestive	0.290326	0.265372	1.0878	0.0755624	0.331095	53995	392	53603	19	FALSE	FALSE
rs12493_T	275.6	Hypercalcemia	endocrine/metabolic	0.920695	0.265375	0.934875	0.0604627	0.186576	56398	966	55432	75	FALSE	FALSE
rs12453443_G	627.4	Premenopausal menorrhagia	genitourinary	0.91468	0.265376	0.821392	0.176656	0.401803	23682	70	23612	275	FALSE	FALSE
rs10766394_G	573.2	Liver replaced by transplant	digestive	0.106483	0.265384	0.937628	0.0578243	0.377036	47266	660	46606	76	FALSE	FALSE
rs11564710_A	79.9	Viremia, NOS	infectious diseases	0.874262	0.265388	0.886468	0.108203	0.416432	49678	185	49493	104	FALSE	FALSE
rs16860758_G	394.3	Aortic valve disease	circulatory system	0.459839	0.265391	1.41082	0.309025	0.184948	49952	29	49923	544	FALSE	FALSE
rs34351_C	733	Other disorders of bone and cartilage	musculoskeletal	0.74113	0.265395	1.03637	0.03208	0.331157	51995	2383	49612	82	FALSE	FALSE
rs62405452_A	701.5	Abnormal granulation tissue	dermatologic	0.0204922	0.265405	0.775166	0.228676	0.106888	56054	124	55930	10	FALSE	FALSE
rs62405453_A	701.5	Abnormal granulation tissue	dermatologic	0.0204922	0.265405	0.775166	0.228676	0.106888	56054	124	55930	10	FALSE	FALSE
rs62405454_C	701.5	Abnormal granulation tissue	dermatologic	0.0204922	0.265405	0.775166	0.228676	0.106888	56054	124	55930	10	FALSE	FALSE
rs11263762_A	613	Other nonmalignant breast conditions	genitourinary	0.846829	0.265406	0.963449	0.0334345	0.410556	61329	1981	59348	94	FALSE	FALSE
rs79896666_C	276.5	Hypovolemia	endocrine/metabolic	0.602741	0.26541	0.953874	0.0424028	0.0567702	46609	6194	40415	99	FALSE	FALSE
rs78551082_T	276.5	Hypovolemia	endocrine/metabolic	0.602741	0.26541	0.953874	0.0424028	0.0567702	46609	6194	40415	99	FALSE	FALSE
rs74628648_T	276.5	Hypovolemia	endocrine/metabolic	0.602741	0.26541	0.953874	0.0424028	0.0567702	46609	6194	40415	99	FALSE	FALSE
rs12531914_A	291	Other specified nonpsychotic and/or transient mental disorders	mental disorders	0.714892	0.265412	0.963084	0.0337747	0.268762	51821	2401	49420	112	FALSE	FALSE
rs1971152_C	446.4	Wegener's granulomatosis	circulatory system	0.80728	0.265413	1.14165	0.118955	0.411352	50853	144	50709	378	FALSE	FALSE
rs777355_A	752.1	Neural tube defects	congenital anomalies	0.113006	0.265415	0.893162	0.101453	0.481396	61546	198	61348	321	FALSE	FALSE
rs10771372_T	252	Disorders of parathyroid gland	endocrine/metabolic	0.247904	0.265416	0.931866	0.0633635	0.191171	54004	864	53140	452	FALSE	FALSE
rs2285676_G	573	Other disorders of liver	digestive	0.270767	0.265423	0.961166	0.0355655	0.377178	48432	1772	46660	15	FALSE	FALSE
rs2941257_T	721.1	Spondylosis without myelopathy	musculoskeletal	0.704524	0.265424	0.96941	0.0278965	0.26167	52891	3822	49069	234	FALSE	FALSE
rs4930046_A	305.2	Eating disorder	mental disorders	0.023238	0.265426	1.07785	0.067318	0.479417	36267	457	35810	424	FALSE	FALSE
rs1250095_T	440.1	Atherosclerosis of renal artery	circulatory system	0.971911	0.265433	1.0982	0.0841152	0.379264	51099	294	50805	279	FALSE	FALSE
rs730497_A	800.1	Fracture of neck of femur	injuries & poisonings	0.474624	0.265436	0.926228	0.0688154	0.177843	51565	778	50787	42	FALSE	FALSE
rs11075255_A	259.1	Nonspecific abnormal results of other endocrine function study	endocrine/metabolic	0.952111	0.265439	1.13646	0.114865	0.402344	53453	154	53299	278	FALSE	FALSE
rs4887810_A	428.3	Heart failure with reduced EF [Systolic or combined heart failure]	circulatory system	0.444704	0.26545	0.968567	0.0286795	0.32713	52528	3172	49356	295	FALSE	FALSE
rs6031558_C	447.1	Stricture of artery	circulatory system	0.971591	0.265455	1.13528	0.113936	0.327996	51214	168	51046	25	FALSE	FALSE
rs78028320_A	364.51	Fuchs' dystrophy	sense organs	0.344155	0.265456	0.806438	0.193185	0.188088	56766	101	56665	311	FALSE	FALSE
rs7693_T	601.3	Orchitis and epididymitis	genitourinary	0.152399	0.265457	1.13059	0.110221	0.365528	20811	174	20637	21	FALSE	FALSE
rs10766394_G	741.3	Difficulty in walking	musculoskeletal	0.120158	0.265458	1.04653	0.0408422	0.376312	53081	1310	51771	87	FALSE	FALSE
rs11002898_A	165.1	Cancer of bronchus; lung	neoplasms	0.546168	0.265458	1.0384	0.0338358	0.251337	62279	2441	59838	155	FALSE	FALSE
rs78028320_A	411.3	Angina pectoris	circulatory system	0.141296	0.265466	0.95598	0.0404269	0.187819	48419	2323	46096	275	FALSE	FALSE
rs7163757_T	960	Poisoning by antibiotics	injuries & poisonings	0.95697	0.265466	1.0324	0.0286314	0.422271	48991	2620	46371	30	FALSE	FALSE
rs3213571_C	649.1	Diabetes or abnormal glucose tolerance complicating pregnancy	pregnancy complications	0.98621	0.265473	0.87768	0.117168	0.0838228	33368	523	32845	56	FALSE	FALSE
rs8003022_G	202.21	Nodular lymphoma	neoplasms	0.96599	0.265475	1.16884	0.140103	0.392862	60114	104	60010	51	FALSE	FALSE
rs6483215_A	722	Intervertebral disc disorders	musculoskeletal	0.734166	0.265478	0.972023	0.0254829	0.235896	54240	5012	49228	62	FALSE	FALSE
rs11708903_G	946	Anaphylactic shock NOS	injuries & poisonings	0.391706	0.265479	1.11999	0.101766	0.455246	48878	194	48684	69	FALSE	FALSE
rs6688365_C	281	Other deficiency anemia	hematopoietic	0.741156	0.265479	1.04779	0.0419262	0.436021	40990	1215	39775	238	FALSE	FALSE
rs4930046_A	747.11	Cardiac shunt/ heart septal defect	congenital anomalies	0.450418	0.265479	0.958197	0.0383481	0.481573	59097	1452	57645	654	FALSE	FALSE
rs6867984_A	701.5	Abnormal granulation tissue	dermatologic	0.0238624	0.265485	0.7752	0.228675	0.106881	56053	124	55929	11	FALSE	FALSE
rs4812816_A	411.41	Aneurysm and dissection of heart	circulatory system	0.600703	0.265485	1.19875	0.1628	0.217819	46410	104	46306	40	FALSE	FALSE
rs12302189_A	531.5	Gastrojejunal ulcer	digestive	0.909764	0.26549	0.567804	0.508285	0.0553188	59600	61	59539	112	FALSE	FALSE
rs925095_T	701	Other hypertrophic and atrophic conditions of skin	dermatologic	0.887734	0.265491	1.03179	0.0281037	0.382338	58613	2831	55782	166	FALSE	FALSE
rs11042984_C	691	Congenital anomalies of skin	dermatologic	0.843511	0.265495	0.889545	0.105115	0.412706	52810	194	52616	229	FALSE	FALSE
rs1848068_T	611.11	Mammographic microcalcification	genitourinary	0.294031	0.2655	1.07902	0.0682982	0.336038	56022	481	55541	37	FALSE	FALSE
rs11085259_T	695.22	Pemphigus and pemphigoid	dermatologic	0.194258	0.2655	1.35086	0.270091	0.18047	52729	39	52690	149	FALSE	FALSE
rs2894536_C	530.7	Gastroesophageal laceration-hemorrhage syndrome	digestive	0.670604	0.265503	1.35217	0.270965	0.159449	37018	42	36976	273	FALSE	FALSE
rs6885132_G	275.6	Hypercalcemia	endocrine/metabolic	0.476251	0.265508	0.915667	0.0791245	0.101054	56381	966	55415	93	FALSE	FALSE
rs1016565_A	204.1	Lymphoid leukemia	neoplasms	0.67681	0.265508	0.910163	0.0845387	0.309527	60279	343	59936	129	FALSE	FALSE
rs72648855_T	411.4	Coronary atherosclerosis	circulatory system	0.196302	0.265512	0.967826	0.0293705	0.106995	56222	9897	46325	25	FALSE	FALSE
rs72650615_C	411.4	Coronary atherosclerosis	circulatory system	0.196302	0.265512	0.967826	0.0293705	0.106995	56222	9897	46325	25	FALSE	FALSE
rs1799884_T	979	Adverse drug events and drug allergies	injuries & poisonings	0.457757	0.265526	0.949407	0.0466289	0.177994	48086	1687	46399	1	FALSE	FALSE
rs2971670_T	386.1	Meniere's disease	sense organs	0.294743	0.265529	1.13717	0.115451	0.17861	52889	238	52651	42	FALSE	FALSE
rs12593201_A	614.53	Cyst or abscess of Bartholin's gland	genitourinary	0.853969	0.26553	0.762791	0.243189	0.268836	31138	50	31088	3	FALSE	FALSE
rs12493_T	426.4	Anomalous atrioventricular excitation	circulatory system	0.603902	0.265533	0.817426	0.181061	0.186124	37553	117	37436	52	FALSE	FALSE
rs11042984_C	260	Protein-calorie malnutrition	endocrine/metabolic	0.81043	0.265539	0.97544	0.0223341	0.413393	47987	4816	43171	210	FALSE	FALSE
rs11042985_G	716.9	Arthropathy NOS	musculoskeletal	0.84123	0.265541	0.961261	0.0354854	0.41287	53443	1758	51685	204	FALSE	FALSE
rs8003022_G	379	Other disorders of eye	sense organs	0.976416	0.265546	0.966073	0.0310009	0.393293	56482	2346	54136	47	FALSE	FALSE
rs28578604_T	614.1	Pelvic peritoneal adhesions, female (postoperative) (postinfection)	genitourinary	0.925619	0.26555	0.831684	0.165536	0.221436	31176	119	31057	35	FALSE	FALSE
rs2908297_T	362.5	Toxic maculopathy of retina	sense organs	0.0643072	0.265556	0.776123	0.22764	0.155992	56567	88	56479	17	FALSE	FALSE
rs11075255_A	739	Contracture of joint	musculoskeletal	0.950459	0.265561	1.08055	0.069587	0.403009	54500	425	54075	296	FALSE	FALSE
rs6485473_G	286.2	Encounter for long-term (current) use of anticoagulants	hematopoietic	0.275082	0.265562	1.0266	0.0235811	0.316262	52594	4952	47642	64	FALSE	FALSE
rs1848067_T	158	Neoplasm of unspecified nature of digestive system	neoplasms	0.24639	0.265562	1.08386	0.0723291	0.36133	55369	413	54956	49	FALSE	FALSE
rs10181515_T	874	Complication of amputation stump	injuries & poisonings	0.0377696	0.265562	0.848426	0.147639	0.226058	55791	144	55647	21	FALSE	FALSE
rs2268569_T	433.1	Occlusion and stenosis of precerebral arteries	circulatory system	0.415083	0.265565	1.06548	0.056967	0.0814307	54660	2228	52432	9	FALSE	FALSE
rs3733227_C	749.1	Cleft palate	congenital anomalies	0.559066	0.265565	0.804486	0.195406	0.334296	51254	64	51190	2	FALSE	FALSE
rs234866_A	386.21	Central origin vertigo	sense organs	0.74391	0.265569	0.84869	0.147362	0.306604	52682	116	52566	131	FALSE	FALSE
rs580240_T	246.7	Abnormal results of function study of thyroid	endocrine/metabolic	0.0696863	0.265571	1.08782	0.0756118	0.485903	49656	353	49303	6	FALSE	FALSE
rs11042984_C	253.5	Pituitary dwarfism	endocrine/metabolic	0.665739	0.265571	0.885408	0.109319	0.413679	53504	181	53323	252	FALSE	FALSE
rs2133705_C	159.3	Malignant neoplasm of gallbladder and extrahepatic bile ducts	neoplasms	0.255477	0.265572	1.12638	0.106898	0.488268	54298	177	54121	928	FALSE	FALSE
rs2523507_G	477	Epistaxis or throat hemorrhage	respiratory	0.932917	0.265572	0.936999	0.0584501	0.262634	42978	793	42185	7	FALSE	FALSE
rs10842991_T	457	Encounter for long-term (current) use of anticoagulants, antithrombotics, aspirin	circulatory system	0.781994	0.265575	1.03775	0.0332845	0.190392	47712	3322	44390	435	FALSE	FALSE
rs11042985_G	289.1	Myelofibrosis	hematopoietic	0.925272	0.265584	1.14922	0.124931	0.413463	45570	131	45439	191	FALSE	FALSE
rs4775238_A	803.2	Fracture of radius and ulna	injuries & poisonings	0.0462224	0.265592	0.954833	0.041516	0.414928	51856	1236	50620	224	FALSE	FALSE
rs7163757_T	790.8	Elevated C-reactive protein (CRP)	symptoms	0.947222	0.265599	1.08081	0.069801	0.421776	54184	418	53766	36	FALSE	FALSE
rs5210_A	509	Respiratory failure, insufficiency, arrest	respiratory	0.352385	0.265599	1.02105	0.0187148	0.376961	50541	7419	43122	24	FALSE	FALSE
rs2924447_A	185	Cancer of prostate	neoplasms	0.83784	0.265615	0.938122	0.0573788	0.140403	22122	1650	20472	208	FALSE	FALSE
rs3733227_C	711.1	Pyogenic arthritis	musculoskeletal	0.259555	0.265618	0.908656	0.0860469	0.334981	52188	315	51873	2	FALSE	FALSE
rs3733227_C	281.9	Deficiency anemias	hematopoietic	0.233985	0.265625	1.09656	0.0828022	0.335136	40312	324	39988	2	FALSE	FALSE
rs4237150_C	81.1	Graft-versus-host disease	infectious diseases	0.686162	0.265629	0.825174	0.172622	0.412299	58808	72	58736	145	FALSE	FALSE
rs11564710_A	580.3	Nephritis and nephropathy without mention of glomerulonephritis	genitourinary	0.963053	0.265631	0.938631	0.0568936	0.416387	46542	659	45883	104	FALSE	FALSE
rs10766394_G	361	Retinal detachments and defects	sense organs	0.393192	0.265638	1.08772	0.0755324	0.377031	57242	372	56870	93	FALSE	FALSE
rs2564929_T	727.7	Contracture of tendon (sheath)	musculoskeletal	0.110963	0.265638	1.13417	0.113101	0.328001	47067	172	46895	12	FALSE	FALSE
rs10766395_C	961	Poisoning by other anti-infectives	injuries & poisonings	0.0658128	0.265642	0.872718	0.122304	0.380912	46155	147	46008	415	FALSE	FALSE
rs2403205_T	159	Malignant neoplasm of other and ill-defined sites within the digestive organs and peritoneum	neoplasms	0.813241	0.265646	0.947041	0.048882	0.36978	55798	942	54856	152	FALSE	FALSE
rs10766394_G	300.8	Acute reaction to stress	mental disorders	0.0230395	0.265649	1.13889	0.116838	0.377434	36315	153	36162	59	FALSE	FALSE
rs12746673_C	288.1	Decreased white blood cell count	hematopoietic	0.0878944	0.265658	0.959798	0.0368627	0.20984	47305	2397	44908	776	FALSE	FALSE
rs724016_G	295.3	Psychosis	mental disorders	0.814343	0.265659	0.930726	0.0644948	0.433836	36712	500	36212	6	FALSE	FALSE
rs9489217_C	38.2	Gram positive septicemia	infectious diseases	0.843591	0.26566	1.06587	0.0573098	0.448811	52013	619	51394	20	FALSE	FALSE
rs7405696_C	433.21	Cerebral artery occlusion, with cerebral infarction	circulatory system	0.0349299	0.26567	0.96439	0.0325759	0.407808	54126	2111	52015	457	FALSE	FALSE
rs757209_A	507	Pleurisy; pleural effusion	respiratory	0.149077	0.26567	1.02189	0.0194532	0.407755	49488	6743	42745	484	FALSE	FALSE
rs3802113_G	530.14	Reflux esophagitis	digestive	0.53821	0.265679	1.08119	0.0701354	0.166086	37914	718	37196	36	FALSE	FALSE
rs10116772_A	456	Chronic venous insufficiency [CVI]	circulatory system	0.369324	0.26568	1.06385	0.0556092	0.410655	45436	694	44742	38	FALSE	FALSE
rs8003022_G	292.2	Mild cognitive impairment	mental disorders	0.825151	0.265692	0.931531	0.0637226	0.39264	50028	542	49486	40	FALSE	FALSE
rs6867984_A	429.3	Symptoms involving cardiovascular system	circulatory system	0.311902	0.265696	1.08459	0.0729572	0.107524	50570	951	49619	9	FALSE	FALSE
rs6889788_A	713.5	Arthropathy associated with neurological disorders	musculoskeletal	0.870992	0.265702	1.1727	0.143136	0.186457	51961	149	51812	63	FALSE	FALSE
rs76369685_A	962.1	Adrenal cortical steroids causing adverse effects in therapeutic use	injuries & poisonings	0.13763	0.265705	1.25569	0.204566	0.0584237	46274	178	46096	317	FALSE	FALSE
rs6103716_C	364.4	Corneal degenerations	sense organs	0.468064	0.265705	0.85025	0.145754	0.314212	57003	118	56885	75	FALSE	FALSE
rs11650000_A	691	Congenital anomalies of skin	dermatologic	0.436131	0.265712	0.891678	0.103011	0.452627	52857	195	52662	176	FALSE	FALSE
rs12631733_T	335	Multiple sclerosis	neurological	0.612442	0.265717	1.06385	0.0556135	0.160399	48214	1192	47022	133	FALSE	FALSE
rs12493_T	713.5	Arthropathy associated with neurological disorders	musculoskeletal	0.869301	0.265719	1.1727	0.143135	0.186452	51957	149	51808	67	FALSE	FALSE
rs3087948_T	530.13	Barrett's esophagus	digestive	0.791955	0.265727	0.903004	0.0916736	0.188926	37610	424	37186	45	FALSE	FALSE
rs10766394_G	429.1	Heart transplant/surgery	circulatory system	0.26645	0.265728	0.940342	0.0552688	0.376313	50272	722	49550	83	FALSE	FALSE
rs11708903_G	362.21	Macular degeneration, dry	sense organs	0.217378	0.265733	1.11357	0.0966547	0.455131	56643	223	56420	78	FALSE	FALSE
rs2133705_C	327.3	Sleep apnea	neurological	0.0950927	0.265735	0.978323	0.0196918	0.48808	52267	6611	45656	879	FALSE	FALSE
rs10734253_G	961.1	Poisoning/allergy of sulfonamides	injuries & poisonings	0.146477	0.265736	1.05011	0.0439344	0.438308	47389	1079	46310	98	FALSE	FALSE
rs3775094_A	288.3	Eosinophilia	hematopoietic	0.995831	0.265739	0.89727	0.0973988	0.46248	45589	213	45376	262	FALSE	FALSE
rs10771372_T	599.2	Retention of urine	genitourinary	0.0618309	0.265749	1.04366	0.0384011	0.191687	46936	2335	44601	373	FALSE	FALSE
rs10766395_C	740.9	Osteoarthrosis NOS	musculoskeletal	0.262331	0.26575	1.02404	0.0213458	0.380617	53274	6062	47212	478	FALSE	FALSE
rs56149656_G	250.25	Diabetes type 2 with peripheral circulatory disorders	endocrine/metabolic	0.376454	0.265751	0.895085	0.0995928	0.106967	44495	596	43899	67	FALSE	FALSE
rs2133705_C	965.3	Salicylates causing adverse effects in therapeutic use	injuries & poisonings	0.346977	0.265755	0.70921	0.308749	0.488771	45685	22	45663	779	FALSE	FALSE
rs4400674_A	394.4	Acute rheumatic heart disease	circulatory system	0.874756	0.265755	0.796547	0.204395	0.386138	50491	53	50438	1	FALSE	FALSE
rs16969990_T	480.13	MRSA pneumonia	respiratory	0.627195	0.265758	0.772551	0.231881	0.0694222	47420	189	47231	32	FALSE	FALSE
rs2380949_G	870	Open wounds of head; neck; and trunk	injuries & poisonings	0.178439	0.265759	0.926578	0.0685222	0.0953301	56960	1347	55613	61	FALSE	FALSE
rs1250095_T	530.12	Ulcer of esophagus	digestive	0.956044	0.265759	1.15028	0.125801	0.378151	37173	130	37043	201	FALSE	FALSE
rs6485473_G	459.1	Hemorrhage NOS	circulatory system	0.108054	0.265772	1.11178	0.0952174	0.316284	50646	249	50397	58	FALSE	FALSE
rs4701619_C	483	Acute bronchitis and bronchiolitis	respiratory	0.941129	0.265777	1.04004	0.0352826	0.18642	49984	2780	47204	60	FALSE	FALSE
rs1848067_T	204.11	Lymphoid leukemia, acute	neoplasms	0.665577	0.265785	0.880618	0.114243	0.360929	60178	173	60005	56	FALSE	FALSE
rs724016_G	614.31	Acute inflammatory pelvic disease	genitourinary	0.56925	0.265788	0.688279	0.33569	0.435266	31104	20	31084	9	FALSE	FALSE
rs56149656_G	426.7	Abnormal electrocardiogram [ECG] [EKG]	circulatory system	0.0280595	0.265788	1.07202	0.062493	0.105822	38787	1350	37437	53	FALSE	FALSE
rs4984980_A	366.1	Nonsenile Cataract	sense organs	0.697578	0.265796	0.670747	0.358883	0.189225	55154	33	55121	617	FALSE	FALSE
rs6867984_A	458.2	Iatrogenic hypotension	circulatory system	0.0123881	0.265799	1.18404	0.151808	0.106893	50644	201	50443	12	FALSE	FALSE
rs117252445_A	165.1	Cancer of bronchus; lung	neoplasms	0.596499	0.2658	0.929629	0.0655739	0.0559344	62323	2440	59883	114	FALSE	FALSE
rs16969990_T	480	Pneumonia	respiratory	0.83865	0.2658	0.959778	0.0368927	0.0691719	54126	6895	47231	36	FALSE	FALSE
rs11042985_G	220	Benign neoplasm of ovary	neoplasms	0.820245	0.265804	1.12208	0.103514	0.415467	27705	193	27512	110	FALSE	FALSE
rs4887810_A	358	Myoneural disorders	neurological	0.0872989	0.265806	1.10958	0.0934464	0.326009	55638	256	55382	303	FALSE	FALSE
rs72727388_C	374	Other disorders of eyelids	sense organs	0.432008	0.265808	1.04769	0.0418696	0.273345	55002	1484	53518	680	FALSE	FALSE
rs76369685_A	705.3	Hidradenitis	dermatologic	0.603903	0.265815	1.31678	0.247308	0.0590196	55939	122	55817	374	FALSE	FALSE
rs72650616_A	701.5	Abnormal granulation tissue	dermatologic	0.0133076	0.265818	0.775343	0.228669	0.106898	55974	124	55850	96	FALSE	FALSE
rs10464106_C	180.3	Cervical intraepithelial neoplasia [CIN] [Cervical dysplasia]	neoplasms	0.911825	0.265819	0.890817	0.103902	0.10596	27968	548	27420	0	FALSE	FALSE
rs10814915_T	781.1	Loss of height	symptoms	0.947185	0.26582	1.28982	0.228718	0.425966	59831	38	59793	113	FALSE	FALSE
rs4237150_C	364.1	Corneal opacity	sense organs	0.945307	0.265824	1.1194	0.101369	0.410998	57021	197	56824	140	FALSE	FALSE
rs6899343_T	242.31	Thyrotoxic exophthalmos	endocrine/metabolic	0.826898	0.265828	0.647784	0.390212	0.245781	48948	23	48925	401	FALSE	FALSE
rs28578604_T	81.1	Graft-versus-host disease	infectious diseases	0.620673	0.265831	0.785504	0.216974	0.219463	58871	72	58799	76	FALSE	FALSE
rs10116772_A	496.3	Bronchiectasis	respiratory	0.827875	0.265835	0.93298	0.0623452	0.410101	48532	545	47987	40	FALSE	FALSE
rs2971670_T	223	Benign neoplasm of kidney and other urinary organs	neoplasms	0.348044	0.265836	1.2926	0.230658	0.178175	47894	55	47839	47	FALSE	FALSE
rs1250109_C	379.1	Scleritis and episcleritis	sense organs	0.448125	0.265839	0.834562	0.162531	0.172749	54313	151	54162	19	FALSE	FALSE
rs6103716_C	287.4	Qualitative platelet defects	hematopoietic	0.931498	0.265844	1.31084	0.243255	0.315047	47677	36	47641	64	FALSE	FALSE
rs4775238_A	519.2	Respiratory complications	respiratory	0.309696	0.26585	1.12809	0.108323	0.416371	56165	173	55992	229	FALSE	FALSE
rs2380950_G	303.1	Dissociative disorder	mental disorders	0.704543	0.265851	0.562039	0.517839	0.0959044	36234	35	36199	18	FALSE	FALSE
rs10993460_C	681	Superficial cellulitis and abscess	dermatologic	0.80165	0.265855	0.959865	0.0368155	0.0883707	56891	5210	51681	40	FALSE	FALSE
rs1125253_T	250.24	Type 2 diabetes with neurological manifestations	endocrine/metabolic	0.477455	0.26587	1.04025	0.0354624	0.274428	45992	2329	43663	325	FALSE	FALSE
rs1125251_T	250.24	Type 2 diabetes with neurological manifestations	endocrine/metabolic	0.477455	0.26587	1.04025	0.0354624	0.274428	45992	2329	43663	325	FALSE	FALSE
rs11042985_G	282	Hereditary hemolytic anemias	hematopoietic	0.899881	0.265872	0.887812	0.106951	0.41339	40030	193	39837	163	FALSE	FALSE
rs72650616_A	960	Poisoning by antibiotics	injuries & poisonings	0.0322766	0.265872	1.05197	0.0455389	0.106593	48948	2618	46330	80	FALSE	FALSE
rs11075256_G	706	Diseases of sebaceous glands	dermatologic	0.000177387	0.265877	0.966671	0.0304666	0.294673	58884	2792	56092	91	FALSE	FALSE
rs1848068_T	622	Polyp of female genital organs	genitourinary	0.237719	0.265888	1.09644	0.0827532	0.333956	34283	325	33958	16	FALSE	FALSE
rs11708903_G	722.7	Intervertebral disc disorder with myelopathy	musculoskeletal	0.0420463	0.2659	1.12236	0.103754	0.454043	49405	187	49218	66	FALSE	FALSE
rs11708903_G	580.4	Renal sclerosis, NOS	genitourinary	0.265533	0.26591	1.12868	0.108803	0.453959	46089	170	45919	63	FALSE	FALSE
rs2523506_T	476	Allergic rhinitis	respiratory	0.0335931	0.26591	1.02749	0.024375	0.15979	49515	7345	42170	24	FALSE	FALSE
rs1364809_C	257.1	Testicular hypofunction	endocrine/metabolic	0.872727	0.265915	1.17626	0.145918	0.0255309	24441	911	23530	5	FALSE	FALSE
rs6899342_G	649	Other conditions or status of the mother complicating pregnancy, childbirth, or the puerperium	pregnancy complications	0.540403	0.26592	1.05234	0.0458528	0.248213	34273	1419	32854	51	FALSE	FALSE
rs730497_A	386.1	Meniere's disease	sense organs	0.426111	0.265927	1.13695	0.115372	0.178597	52890	238	52652	39	FALSE	FALSE
rs7693_T	149.9	Cancer of of nasal cavities	neoplasms	0.481748	0.265927	1.14134	0.118834	0.363703	61355	150	61205	63	FALSE	FALSE
rs2285676_G	79	Viral infection	infectious diseases	0.229282	0.265927	1.03798	0.0335057	0.377107	51610	2040	49570	20	FALSE	FALSE
rs1848067_T	714.2	Juvenile rheumatoid arthritis	musculoskeletal	0.748493	0.265929	1.10143	0.08684	0.360627	53493	286	53207	52	FALSE	FALSE
rs1016565_A	717	Polymyalgia Rheumatica	musculoskeletal	0.773672	0.265942	0.910303	0.084478	0.309884	62972	346	62626	132	FALSE	FALSE
rs10734253_G	635.2	Antepartum hemorrhage, abruptio placentae, and placenta previa	pregnancy complications	0.0219908	0.26595	1.11118	0.0947681	0.438737	32834	228	32606	61	FALSE	FALSE
rs9901746_A	610.2	Fibroadenosis of breast	genitourinary	0.725341	0.265955	0.771708	0.232959	0.405785	27936	41	27895	318	FALSE	FALSE
rs2908289_A	512.2	Painful respiration	respiratory	0.126434	0.265956	1.07247	0.0628959	0.178423	31941	850	31091	8	FALSE	FALSE
rs724016_G	961	Poisoning by other anti-infectives	injuries & poisonings	0.00353174	0.265957	1.13933	0.117257	0.435688	46539	147	46392	10	FALSE	FALSE
rs2908297_T	369.2	Eye infection, viral	sense organs	0.17302	0.26596	1.16733	0.139081	0.156928	54302	177	54125	16	FALSE	FALSE
rs6438788_G	378.2	Nystagmus and other irregular eye movements	sense organs	0.206631	0.26596	1.14848	0.124448	0.462103	54253	131	54122	60	FALSE	FALSE
rs28578604_T	751.22	Other specified congenital anomalies of kidney	congenital anomalies	0.654518	0.265961	1.12742	0.107812	0.22002	59422	238	59184	73	FALSE	FALSE
rs7632381_C	565	Anal and rectal conditions	digestive	0.351418	0.265965	0.964109	0.0328575	0.434486	53439	1978	51461	9	FALSE	FALSE
rs10734253_G	202	Cancer of other lymphoid, histiocytic tissue	neoplasms	0.266333	0.265965	1.06652	0.0578957	0.438113	60546	609	59937	127	FALSE	FALSE
rs6483215_A	689	Disorder of skin and subcutaneous tissue NOS	dermatologic	0.591113	0.265975	0.952637	0.0436194	0.236271	60001	1535	58466	72	FALSE	FALSE
rs6031558_C	263	Other nutritional deficiency	endocrine/metabolic	0.817532	0.265979	1.07064	0.0613624	0.328845	43928	595	43333	20	FALSE	FALSE
rs72727388_C	379.2	Disorders of vitreous body	sense organs	0.196402	0.265984	1.04279	0.0376633	0.273312	55444	1874	53570	681	FALSE	FALSE
rs1411435_G	696.3	Pityriasis	dermatologic	0.339831	0.265986	0.44697	0.723928	0.0962176	52797	22	52775	60	FALSE	FALSE
rs1364809_C	380.1	Otitis externa	sense organs	0.290267	0.265986	1.20698	0.169122	0.0250935	59099	609	58490	9	FALSE	FALSE
rs1905505_A	850	Hemorrhage or hematoma complicating a procedure	injuries & poisonings	0.919851	0.265992	0.941407	0.0542812	0.288922	54397	873	53524	306	FALSE	FALSE
rs1250109_C	626.2	Dysmenorrhea	genitourinary	0.775785	0.265994	1.10996	0.0937879	0.174993	24241	380	23861	7	FALSE	FALSE
rs8121252_T	772.3	Muscle weakness	symptoms	0.477328	0.266003	0.97092	0.0265318	0.341568	56791	3404	53387	201	FALSE	FALSE
rs11042985_G	756.3	Congenital anomalies of muscle, tendon, fascia, and connective tissue	congenital anomalies	0.91558	0.266004	1.18404	0.151874	0.412545	60814	89	60725	236	FALSE	FALSE
rs4701619_C	644	Anemia during pregnancy	pregnancy complications	0.677783	0.266006	0.837122	0.159835	0.187577	35079	148	34931	54	FALSE	FALSE
rs2523504_T	276.5	Hypovolemia	endocrine/metabolic	0.974723	0.266009	0.975707	0.0221095	0.261177	46702	6205	40497	1	FALSE	FALSE
rs35498576_C	907	Injuries to the nervous system	injuries & poisonings	0.385468	0.266011	1.10339	0.0884505	0.281188	62700	306	62394	136	FALSE	FALSE
rs12631733_T	315.3	Mental retardation	mental disorders	0.867823	0.266015	0.898771	0.0959528	0.159689	58282	450	57832	154	FALSE	FALSE
rs234866_A	647	Infectious and parasitic complications affecting pregnancy	pregnancy complications	0.549851	0.26602	0.864441	0.130968	0.308843	34660	147	34513	81	FALSE	FALSE
rs2924447_A	189.2	Cancer of bladder	neoplasms	0.358793	0.266021	0.919803	0.0751581	0.141301	61355	805	60550	598	FALSE	FALSE
rs62405452_A	458.2	Iatrogenic hypotension	circulatory system	0.00884212	0.266023	1.18395	0.15181	0.106901	50645	201	50444	11	FALSE	FALSE
rs62405453_A	458.2	Iatrogenic hypotension	circulatory system	0.00884212	0.266023	1.18395	0.15181	0.106901	50645	201	50444	11	FALSE	FALSE
rs62405454_C	458.2	Iatrogenic hypotension	circulatory system	0.00884212	0.266023	1.18395	0.15181	0.106901	50645	201	50444	11	FALSE	FALSE
rs8003022_G	802	Fracture of pelvis	injuries & poisonings	0.959896	0.266023	0.926717	0.0684248	0.392392	51251	458	50793	35	FALSE	FALSE
rs56149656_G	359.1	Muscular dystrophies	neurological	0.0528025	0.266028	1.29063	0.229382	0.106922	55676	81	55595	81	FALSE	FALSE
rs2380949_G	194	Cancer of other endocrine glands	neoplasms	0.203798	0.266028	1.24188	0.194766	0.0957317	61265	129	61136	67	FALSE	FALSE
rs62432360_C	743.1	Osteoporosis	musculoskeletal	0.73643	0.266035	0.965768	0.0313165	0.178286	55509	4298	51211	773	FALSE	FALSE
rs6899343_T	669	Complications of labor and delivery NEC	pregnancy complications	0.658758	0.266035	1.15489	0.129476	0.247394	34918	153	34765	274	FALSE	FALSE
rs1510148_T	286.8	Hypercoagulable state	hematopoietic	0.765683	0.26604	1.07787	0.067422	0.261434	48058	553	47505	206	FALSE	FALSE
rs72727388_C	555.21	Ulcerative colitis (chronic)	digestive	0.485383	0.266051	1.08709	0.0750763	0.273034	40700	440	40260	531	FALSE	FALSE
rs7946714_C	550.1	Inguinal hernia	digestive	0.407269	0.266055	0.941226	0.0544618	0.216289	55315	1072	54243	56	FALSE	FALSE
rs11650000_A	145.2	Cancer of tongue	neoplasms	0.206113	0.266055	0.925944	0.0691798	0.453138	61500	431	61069	207	FALSE	FALSE
rs78028320_A	290.16	Vascular dementia	mental disorders	0.313356	0.266056	1.14818	0.124236	0.18764	49467	197	49270	273	FALSE	FALSE
rs10993460_C	512.9	Other dyspnea	respiratory	0.599016	0.266057	1.034	0.0300663	0.0884615	40430	9360	31070	37	FALSE	FALSE
rs234866_A	286.3	Coagulation defects complicating pregnancy or postpartum	hematopoietic	0.463473	0.26606	1.19897	0.163158	0.30739	27823	84	27739	62	FALSE	FALSE
rs3213571_C	696.3	Pityriasis	dermatologic	0.925173	0.26606	0.445082	0.727845	0.0840396	52743	22	52721	114	FALSE	FALSE
rs8074454_C	348.7	Coma	neurological	0.554975	0.266065	1.11812	0.10039	0.330011	47350	219	47131	15	FALSE	FALSE
rs925095_T	585.1	Acute renal failure	genitourinary	0.904543	0.266066	0.979008	0.0190754	0.38059	53086	7230	45856	150	FALSE	FALSE
rs2239525_G	316.1	Polyneuropathy due to drugs	mental disorders	0.985543	0.266068	1.09395	0.0807373	0.260449	47779	383	47396	0	FALSE	FALSE
rs2239526_G	316.1	Polyneuropathy due to drugs	mental disorders	0.985543	0.266068	1.09395	0.0807373	0.260449	47779	383	47396	0	FALSE	FALSE
rs1250542_A	735.22	Claw toe (acquired)	musculoskeletal	0.96121	0.266071	1.36608	0.280488	0.373677	54230	26	54204	154	FALSE	FALSE
rs12531914_A	338	Pain	neurological	0.652536	0.266073	1.01892	0.016856	0.268646	57237	11324	45913	120	FALSE	FALSE
rs730497_A	223	Benign neoplasm of kidney and other urinary organs	neoplasms	0.276268	0.266076	1.29242	0.230651	0.17816	47898	55	47843	40	FALSE	FALSE
rs2268569_T	727.4	Ganglion and cyst of synovium, tendon, and bursa	musculoskeletal	0.227242	0.266076	1.12354	0.10474	0.0817619	47461	562	46899	7	FALSE	FALSE
rs3802113_G	627.3	Postmenopausal atrophic vaginitis	genitourinary	0.926617	0.266077	1.06765	0.0588552	0.16325	24977	1125	23852	16	FALSE	FALSE
rs4237150_C	202.24	Large cell lymphoma	neoplasms	0.729081	0.266084	0.842933	0.153641	0.412225	60017	91	59926	142	FALSE	FALSE
rs72648855_T	155	Cancer of liver and intrahepatic bile duct	neoplasms	0.144547	0.266084	1.10478	0.0896013	0.106795	55597	613	54984	22	FALSE	FALSE
rs72650615_C	155	Cancer of liver and intrahepatic bile duct	neoplasms	0.144547	0.266084	1.10478	0.0896013	0.106795	55597	613	54984	22	FALSE	FALSE
rs2239525_G	580.2	Nephrotic syndrome without mention of glomerulonephritis	genitourinary	0.945398	0.266091	1.117	0.0994919	0.26027	46227	248	45979	0	FALSE	FALSE
rs2239526_G	580.2	Nephrotic syndrome without mention of glomerulonephritis	genitourinary	0.945398	0.266091	1.117	0.0994919	0.26027	46227	248	45979	0	FALSE	FALSE
rs2564929_T	260.2	severe protein-calorie malnutrition	endocrine/metabolic	0.00421023	0.266096	1.04083	0.0359881	0.329566	45167	1827	43340	12	FALSE	FALSE
rs1250109_C	579.2	Splenomegaly	digestive	0.0776523	0.266096	0.931421	0.063883	0.172635	49764	924	48840	20	FALSE	FALSE
rs2941257_T	270.38	Other specified disorders of plasma protein metabolism	endocrine/metabolic	0.853238	0.266106	0.891043	0.103736	0.261104	59053	256	58797	252	FALSE	FALSE
rs4513637_G	649.1	Diabetes or abnormal glucose tolerance complicating pregnancy	pregnancy complications	0.183951	0.266108	0.90783	0.0869536	0.17639	33100	521	32579	329	FALSE	FALSE
rs4930046_A	625.1	Dyspareunia	genitourinary	0.192324	0.266115	0.9017	0.0930475	0.480737	30628	236	30392	333	FALSE	FALSE
rs730497_A	568	Other disorders of peritoneum	digestive	0.353393	0.26612	0.931619	0.0636948	0.178576	52325	893	51432	38	FALSE	FALSE
rs4513637_G	277.5	Other disorders of lipoid metabolism	endocrine/metabolic	0.187724	0.266121	0.862276	0.133251	0.17609	58845	216	58629	571	FALSE	FALSE
rs12453443_G	272	Disorders of lipoid metabolism	endocrine/metabolic	0.0229451	0.266121	0.983615	0.0148567	0.404128	57952	18940	39012	686	FALSE	FALSE
rs11042984_C	288.11	Neutropenia	hematopoietic	0.915248	0.266121	0.96245	0.0344169	0.413255	47259	1847	45412	228	FALSE	FALSE
rs6899342_G	531.2	Gastric ulcer	digestive	0.961681	0.266129	1.09602	0.0824521	0.248486	59935	384	59551	97	FALSE	FALSE
rs1250109_C	288.1	Decreased white blood cell count	hematopoietic	0.201328	0.266131	0.956698	0.0398084	0.171646	48029	2423	45606	16	FALSE	FALSE
rs10133035_T	210	Benign neoplasm of lip, oral cavity, and pharynx	neoplasms	0.66002	0.266132	1.11845	0.100669	0.35272	61057	211	60846	436	FALSE	FALSE
rs12531914_A	275.3	Disorders of magnesium metabolism	endocrine/metabolic	0.8407	0.266134	1.04468	0.0393117	0.269449	57048	1659	55389	123	FALSE	FALSE
rs7531911_G	170.1	Bone cancer	neoplasms	0.290371	0.266139	1.0871	0.0751047	0.294729	62157	418	61739	37	FALSE	FALSE
rs144155527_T	279.2	Autoimmune disease NEC	endocrine/metabolic	0.117644	0.266141	1.92417	0.588577	0.0176228	56007	45	55962	149	FALSE	FALSE
rs10771372_T	110	Dermatophytosis / Dermatomycosis	infectious diseases	0.431327	0.266144	0.95693	0.0395911	0.191949	55400	2243	53157	459	FALSE	FALSE
rs72648855_T	733.4	Aseptic necrosis of bone	musculoskeletal	0.0724528	0.266151	0.871603	0.123584	0.106907	50053	389	49664	24	FALSE	FALSE
rs72650615_C	733.4	Aseptic necrosis of bone	musculoskeletal	0.0724528	0.266151	0.871603	0.123584	0.106907	50053	389	49664	24	FALSE	FALSE
rs580240_T	41.9	Infection with drug-resistant microorganisms	infectious diseases	0.0592793	0.266157	1.06538	0.0569524	0.485452	52035	627	51408	5	FALSE	FALSE
rs6438788_G	381	Otitis media and Eustachian tube disorders	sense organs	0.00768088	0.266157	1.02741	0.024318	0.462878	57998	3683	54315	72	FALSE	FALSE
rs112412537_A	532	Dysphagia	digestive	0.766839	0.266159	0.942604	0.0531578	0.0398992	42457	5685	36772	553	FALSE	FALSE
rs7163757_T	285	Other anemias	hematopoietic	0.931708	0.266166	0.984209	0.0143146	0.421984	54284	14316	39968	31	FALSE	FALSE
rs62405452_A	429.3	Symptoms involving cardiovascular system	circulatory system	0.31515	0.266168	1.08451	0.0729578	0.107532	50571	951	49620	8	FALSE	FALSE
rs62405453_A	429.3	Symptoms involving cardiovascular system	circulatory system	0.31515	0.266168	1.08451	0.0729578	0.107532	50571	951	49620	8	FALSE	FALSE
rs62405454_C	429.3	Symptoms involving cardiovascular system	circulatory system	0.31515	0.266168	1.08451	0.0729578	0.107532	50571	951	49620	8	FALSE	FALSE
rs1016565_A	189.12	Malignant neoplasm of renal pelvis	neoplasms	0.801217	0.26617	1.12824	0.108514	0.309948	61186	192	60994	128	FALSE	FALSE
rs142848532_T	189.1	Cancer of kidney and renal pelvis	neoplasms	0.388919	0.26617	0.881336	0.113601	0.047568	61123	969	60154	1007	FALSE	FALSE
rs2074090_G	272.12	Hyperglyceridemia	endocrine/metabolic	0.158526	0.266187	0.932845	0.0625208	0.354865	39849	593	39256	225	FALSE	FALSE
rs2941257_T	519.1	Tracheostomy complications	respiratory	0.980642	0.266189	1.15572	0.130164	0.260466	56134	144	55990	233	FALSE	FALSE
rs4660895_T	275.53	Disorders of phosphorus metabolism	endocrine/metabolic	0.128131	0.266191	0.941857	0.0538747	0.295371	56336	862	55474	32	FALSE	FALSE
rs9489217_C	426.24	Atrioventricular block, complete	circulatory system	0.531567	0.266192	0.944306	0.0515388	0.448034	38294	818	37476	13	FALSE	FALSE
rs2133705_C	618.1	Prolapse of vaginal walls	genitourinary	0.321284	0.266193	0.942476	0.0532837	0.489713	34171	739	33432	574	FALSE	FALSE
rs72979712_T	636.3	Hemorrhage in early pregnancy	pregnancy complications	0.200267	0.266194	0.834613	0.162598	0.0525448	33067	441	32626	40	FALSE	FALSE
rs4237150_C	295.1	Schizophrenia	mental disorders	0.648826	0.266194	0.905266	0.089513	0.411947	36393	264	36129	95	FALSE	FALSE
rs10464106_C	426.23	Second degree AV block	circulatory system	0.252514	0.266194	0.847168	0.149168	0.106722	37757	270	37487	1	FALSE	FALSE
rs2403205_T	377	Disorders of optic nerve and visual pathways	sense organs	0.821475	0.266199	1.0685	0.0595937	0.370466	54642	607	54035	150	FALSE	FALSE
rs11002898_A	772.6	Facial weakness	symptoms	0.44752	0.2662	1.1411	0.118716	0.250555	53615	179	53436	138	FALSE	FALSE
rs6899343_T	654.1	Abnormality of organs and soft tissues of pelvis complicating pregnancy, childbirth, or the puerperium	pregnancy complications	0.725315	0.266205	0.862205	0.133348	0.247207	33830	164	33666	264	FALSE	FALSE
rs13136239_A	289	Other diseases of blood and blood-forming organs	hematopoietic	0.502729	0.266211	0.946304	0.0496404	0.332693	46089	955	45134	526	FALSE	FALSE
rs28578604_T	752	Nervous system congenital anomalies	congenital anomalies	0.679581	0.266212	0.919578	0.0754075	0.219788	62135	556	61579	78	FALSE	FALSE
rs13282002_C	783.1	Postprocedural fever	symptoms	0.447411	0.266212	1.22546	0.182869	0.158232	47797	98	47699	301	FALSE	FALSE
rs580240_T	579.8	Nonspecific abnormal findings in stool contents	digestive	0.229319	0.266214	0.933672	0.0617272	0.486365	49394	540	48854	5	FALSE	FALSE
rs9489217_C	751.3	Obstructive genitourinary defect	congenital anomalies	0.913537	0.266214	1.12991	0.109851	0.45054	59401	167	59234	22	FALSE	FALSE
rs7405696_C	370	Keratitis	sense organs	0.458586	0.266216	1.05874	0.0513368	0.408437	54487	799	53688	475	FALSE	FALSE
rs1848068_T	780	Hypothermia/Chills	symptoms	0.198177	0.266228	1.13968	0.117603	0.335686	62688	156	62532	38	FALSE	FALSE
rs2894536_C	214	Lipoma	neoplasms	0.248471	0.26623	0.909662	0.0851619	0.159494	61463	553	60910	437	FALSE	FALSE
rs5210_A	198.7	Secondary malignant neoplasm of skin	neoplasms	0.434046	0.266231	0.921514	0.0735193	0.377701	45446	406	45040	24	FALSE	FALSE
rs1250095_T	726.3	Bursitis	musculoskeletal	0.98119	0.266232	1.06221	0.0542804	0.377573	47375	724	46651	271	FALSE	FALSE
rs11075255_A	361.2	Retinoschisis and retinal cysts	sense organs	0.795123	0.266239	1.39976	0.302489	0.401732	56692	22	56670	300	FALSE	FALSE
rs10771372_T	519.2	Respiratory complications	respiratory	0.57464	0.26624	1.15746	0.131528	0.191787	55945	171	55774	459	FALSE	FALSE
rs6128461_T	210	Benign neoplasm of lip, oral cavity, and pharynx	neoplasms	0.1496	0.266242	1.11696	0.0994898	0.379846	61421	211	61210	59	FALSE	FALSE
rs2268570_G	371	Inflammation of the eye	sense organs	0.969026	0.266247	1.03488	0.0308384	0.419923	56140	2266	53874	289	FALSE	FALSE
rs72979712_T	447	Other disorders of arteries and arterioles	circulatory system	0.625274	0.266248	0.897846	0.0969257	0.0522928	52273	1251	51022	51	FALSE	FALSE
rs11002898_A	38.2	Gram positive septicemia	infectious diseases	0.62042	0.266254	1.07508	0.0651204	0.251594	51907	618	51289	127	FALSE	FALSE
rs10133035_T	747.13	Congenital anomalies of great vessels	congenital anomalies	0.628755	0.266256	0.936718	0.058803	0.352972	58557	694	57863	425	FALSE	FALSE
rs4660895_T	357	Inflammatory and toxic neuropathy	neurological	0.0056669	0.266256	0.961396	0.0354125	0.296477	57684	2042	55642	35	FALSE	FALSE
rs1971152_C	274.2	Crystal arthropathies	endocrine/metabolic	0.802591	0.266263	0.894605	0.100182	0.409863	59504	213	59291	445	FALSE	FALSE
rs2268570_G	259.8	Polyglandular activity in multiple endocrine adenomatosis	endocrine/metabolic	0.994478	0.266267	0.770747	0.234231	0.420039	53351	39	53312	262	FALSE	FALSE
rs2564929_T	364	Corneal opacity and other disorders of cornea	sense organs	0.21057	0.266267	1.08607	0.074271	0.3283	57347	405	56942	15	FALSE	FALSE
rs10039427_A	81.11	Acute graft-versus-host disease	infectious diseases	0.679668	0.266271	0.615015	0.437269	0.185941	58669	24	58645	239	FALSE	FALSE
rs8003022_G	189.4	Malignant neoplasm of other urinary organs	neoplasms	0.967993	0.266275	1.08602	0.0742312	0.392447	61444	378	61066	53	FALSE	FALSE
rs8074454_C	994.21	Septic shock	injuries & poisonings	0.264763	0.26628	1.04605	0.0405001	0.33037	58327	1403	56924	16	FALSE	FALSE
rs56149656_G	459.9	Circulatory disease NEC	circulatory system	0.453846	0.266286	0.917495	0.0774596	0.106193	51345	968	50377	79	FALSE	FALSE
rs6485473_G	374.1	Ectropion or entropion	sense organs	0.608231	0.266287	1.15101	0.126516	0.316154	54214	139	54075	66	FALSE	FALSE
rs8003022_G	707.2	Chronic ulcer of leg or foot	dermatologic	0.957502	0.266287	1.05446	0.0477011	0.392433	60660	939	59721	48	FALSE	FALSE
rs10133035_T	227	Benign neoplasm of other endocrine glands and related structures	neoplasms	0.560107	0.266298	1.07515	0.0651856	0.352525	61295	513	60782	436	FALSE	FALSE
rs76177300_A	580.12	Non-proliferative glomerulonephritis	genitourinary	0.999317	0.266299	1.31793	0.248342	0.0459819	45507	142	45365	651	FALSE	FALSE
rs2894536_C	741.4	Joint effusions	musculoskeletal	0.420866	0.266303	1.06058	0.05291	0.15916	52821	1328	51493	386	FALSE	FALSE
rs2941257_T	817	Concussion	injuries & poisonings	0.900568	0.266306	1.16591	0.13809	0.260892	60732	127	60605	258	FALSE	FALSE
rs7946714_C	191	Manlignant and unknown neoplasms of brain and nervous system	neoplasms	0.515642	0.26631	0.936996	0.0585426	0.215238	61727	906	60821	59	FALSE	FALSE
rs6889788_A	31	Diseases due to other mycobacteria	infectious diseases	0.744678	0.266311	0.817247	0.181552	0.186287	51469	116	51353	60	FALSE	FALSE
rs2924447_A	580.1	Glomerulonephritis	genitourinary	0.669762	0.266311	0.879325	0.11569	0.140699	45878	342	45536	474	FALSE	FALSE
rs72648855_T	323	Encephalitis	neurological	0.10744	0.266319	0.820873	0.177573	0.107126	62198	194	62004	25	FALSE	FALSE
rs72650615_C	323	Encephalitis	neurological	0.10744	0.266319	0.820873	0.177573	0.107126	62198	194	62004	25	FALSE	FALSE
rs1799884_T	747.12	Valvular heart disease/ heart chambers	congenital anomalies	0.521493	0.266322	0.92756	0.0676499	0.178752	59079	813	58266	2	FALSE	FALSE
rs6128461_T	288.1	Decreased white blood cell count	hematopoietic	0.872516	0.266324	1.03442	0.0304444	0.379726	48003	2422	45581	44	FALSE	FALSE
rs2894536_C	426.23	Second degree AV block	circulatory system	0.676031	0.266325	1.13559	0.114388	0.159567	37492	268	37224	284	FALSE	FALSE
rs12531914_A	457.3	Encounter for long-term (current) use of aspirin	circulatory system	0.542093	0.266326	1.03478	0.0307565	0.26813	47712	3029	44683	103	FALSE	FALSE
rs7693_T	276.42	Alkalosis	endocrine/metabolic	0.132036	0.266337	0.929479	0.0657929	0.365445	40972	518	40454	46	FALSE	FALSE
rs11085259_T	526.42	Arthralgia/ankylosis of temporomandibular joint	digestive	0.325694	0.266339	1.32758	0.254922	0.180362	57512	44	57468	161	FALSE	FALSE
rs3802113_G	81.11	Acute graft-versus-host disease	infectious diseases	0.325249	0.266344	0.591325	0.472676	0.165109	58840	24	58816	58	FALSE	FALSE
rs2564929_T	287.3	Thrombocytopenia	hematopoietic	0.286142	0.266352	1.0287	0.0254582	0.327845	51503	3811	47692	9	FALSE	FALSE
rs6899343_T	327.7	Sleep related movement disorders	neurological	0.722007	0.266357	0.947865	0.0481723	0.246389	47289	1258	46031	380	FALSE	FALSE
rs3087948_T	754.1	Lumbosacral spondylolysis, congenital	congenital anomalies	0.926727	0.266358	1.48033	0.35292	0.188406	60895	21	60874	75	FALSE	FALSE
rs72727388_C	714.2	Juvenile rheumatoid arthritis	musculoskeletal	0.38527	0.266361	1.10965	0.0936111	0.273538	52925	285	52640	653	FALSE	FALSE
rs1250109_C	577	Diseases of pancreas	digestive	0.368413	0.266363	0.94668	0.0492981	0.172826	62343	1543	60800	21	FALSE	FALSE
rs1519480_C	465.4	Acute laryngitis and tracheitis	respiratory	0.305495	0.266371	1.11509	0.098009	0.329049	45510	232	45278	3	FALSE	FALSE
rs28582094_G	614.53	Cyst or abscess of Bartholin's gland	genitourinary	0.851244	0.266378	0.763154	0.243194	0.268746	31126	50	31076	18	FALSE	FALSE
rs1905505_A	365.11	Primary open angle glaucoma	sense organs	0.716036	0.266381	1.09284	0.0798747	0.288559	57016	379	56637	326	FALSE	FALSE
rs9901746_A	763	Thoracic or lumbosacral neuritis or radiculitis, unspecified	symptoms	0.173062	0.266384	1.03443	0.0304557	0.40728	56870	2379	54491	606	FALSE	FALSE
rs2268570_G	214	Lipoma	neoplasms	0.986232	0.266387	0.934005	0.0614287	0.419675	61587	553	61034	307	FALSE	FALSE
rs28582094_G	361.2	Retinoschisis and retinal cysts	sense organs	0.0402583	0.266393	1.42232	0.316974	0.267111	56937	22	56915	45	FALSE	FALSE
rs497273_C	184.2	Cancer of other female genital organs (excluding uterus and ovary)	neoplasms	0.48834	0.266397	1.12329	0.104608	0.346839	29456	198	29258	135	FALSE	FALSE
rs8074454_C	755	Congenital anomalies of limbs	congenital anomalies	0.445069	0.266397	1.083	0.0717443	0.330542	61381	449	60932	19	FALSE	FALSE
rs10937714_C	532	Dysphagia	digestive	0.0501692	0.266403	0.972357	0.0252228	0.211101	42527	5680	36847	475	FALSE	FALSE
rs11085259_T	523.32	Chronic periodontitis	digestive	0.323325	0.266405	1.33704	0.261351	0.18036	57510	42	57468	161	FALSE	FALSE
rs11075255_A	394.2	Mitral valve disease	circulatory system	0.867309	0.26641	0.919619	0.075399	0.401064	50573	376	50197	263	FALSE	FALSE
rs4400674_A	743.9	Osteopenia or other disorder of bone and cartilage	musculoskeletal	0.811552	0.266412	0.968788	0.0285325	0.384339	54876	2977	51899	1	FALSE	FALSE
rs11626787_G	291	Other specified nonpsychotic and/or transient mental disorders	mental disorders	0.807182	0.266412	0.965717	0.0313886	0.347472	51797	2400	49397	140	FALSE	FALSE
rs11564710_A	189.21	Malignant neoplasm of bladder	neoplasms	0.613639	0.266422	1.05904	0.0516168	0.416474	61789	795	60994	135	FALSE	FALSE
rs2239525_G	440	Atherosclerosis	circulatory system	0.881973	0.266422	0.960904	0.0358851	0.2607	53343	2273	51070	0	FALSE	FALSE
rs2239526_G	440	Atherosclerosis	circulatory system	0.881973	0.266422	0.960904	0.0358851	0.2607	53343	2273	51070	0	FALSE	FALSE
rs3775094_A	716.1	Unspecified polyarthropathy or polyarthritis	musculoskeletal	0.96261	0.266424	0.773627	0.230953	0.46301	51635	39	51596	292	FALSE	FALSE
rs1510148_T	264	Lack of normal physiological development	endocrine/metabolic	0.823537	0.266425	1.04834	0.0424751	0.261741	45184	2020	43164	207	FALSE	FALSE
rs16969990_T	334.2	Anterior horn cell disease	neurological	0.934257	0.266425	0.696189	0.325856	0.0689838	47214	100	47114	30	FALSE	FALSE
rs6889788_A	433.31	Transient cerebral ischemia	circulatory system	0.929301	0.26643	1.04103	0.0361788	0.186241	55133	2751	52382	62	FALSE	FALSE
rs777355_A	368.91	Psychophysical visual disturbances	sense organs	0.0211176	0.266432	1.17008	0.141335	0.481096	57608	101	57507	308	FALSE	FALSE
rs6899342_G	618.1	Prolapse of vaginal walls	genitourinary	0.788428	0.26644	1.06937	0.0603537	0.248263	34679	754	33925	52	FALSE	FALSE
rs8074454_C	214	Lipoma	neoplasms	0.384415	0.266442	0.930408	0.0649082	0.331046	61863	556	61307	19	FALSE	FALSE
rs2948567_T	772	Symptoms of the muscles	symptoms	0.891326	0.266442	1.08679	0.0748955	0.333939	53703	398	53305	280	FALSE	FALSE
rs2268570_G	395.1	Nonrheumatic mitral valve disorders	circulatory system	0.963186	0.266445	0.971037	0.0264476	0.419086	53489	3280	50209	255	FALSE	FALSE
rs16860758_G	303.1	Dissociative disorder	mental disorders	0.0437945	0.266449	1.37201	0.284605	0.185113	35878	34	35844	402	FALSE	FALSE
rs6438788_G	859	Complication due to other implant and internal device	injuries & poisonings	0.105735	0.266457	0.946542	0.0494391	0.462454	54599	844	53755	65	FALSE	FALSE
rs6867984_A	276.4	Acid-base balance disorder	endocrine/metabolic	0.336115	0.266462	1.04405	0.038791	0.107857	44202	3712	40490	10	FALSE	FALSE
rs7163757_T	456	Chronic venous insufficiency [CVI]	circulatory system	0.968871	0.266464	1.06314	0.0550959	0.422404	45447	693	44754	24	FALSE	FALSE
rs4701619_C	353.2	Nerve root lesions	neurological	0.891604	0.266472	0.832192	0.165306	0.1867	54186	137	54049	69	FALSE	FALSE
rs2564929_T	291	Other specified nonpsychotic and/or transient mental disorders	mental disorders	0.215938	0.266473	1.03558	0.0314622	0.329221	51918	2406	49512	13	FALSE	FALSE
rs2523507_G	433.32	Moyamoya disease	circulatory system	0.915135	0.266477	1.42281	0.317341	0.260108	52457	22	52435	6	FALSE	FALSE
rs6026592_A	396	Abnormal heart sounds	circulatory system	0.730327	0.266479	1.04223	0.037222	0.380186	51897	1578	50319	133	FALSE	FALSE
rs2380950_G	536.7	Complications of gastrostomy, colostomy and enterostomy	digestive	0.301886	0.266485	0.884306	0.110648	0.095521	54119	527	53592	32	FALSE	FALSE
rs4701619_C	334	Degenerative disease of the spinal cord	neurological	0.676503	0.266485	0.925057	0.0701047	0.186005	47797	722	47075	69	FALSE	FALSE
rs11075255_A	362.2	Degeneration of macula and posterior pole of retina	sense organs	0.880676	0.266493	1.04856	0.042675	0.401832	57437	1226	56211	303	FALSE	FALSE
rs2908296_T	250.14	Type 1 diabetes with neurological manifestations	endocrine/metabolic	0.208972	0.266493	0.902028	0.0927935	0.152826	44410	493	43917	48	FALSE	FALSE
rs2380950_G	696.3	Pityriasis	dermatologic	0.358739	0.266498	0.447356	0.723926	0.0961422	52828	22	52806	26	FALSE	FALSE
rs12746673_C	561	Symptoms involving digestive system	digestive	0.104671	0.266499	1.03165	0.0280451	0.209581	44317	4198	40119	721	FALSE	FALSE
rs6031558_C	426.8	Other cardiac conduction disorders	circulatory system	0.975767	0.266526	0.88292	0.11207	0.32601	37663	189	37474	16	FALSE	FALSE
rs11042984_C	443.8	Other specified peripheral vascular diseases	circulatory system	0.791141	0.266533	1.14475	0.121669	0.413894	50995	138	50857	225	FALSE	FALSE
rs12453443_G	430.2	Intracerebral hemorrhage	circulatory system	0.144862	0.266534	1.07108	0.061802	0.404513	52405	548	51857	613	FALSE	FALSE
rs28578604_T	316.1	Polyneuropathy due to drugs	mental disorders	0.576862	0.266539	0.904606	0.0902341	0.218537	47722	383	47339	59	FALSE	FALSE
rs72979712_T	605	Erectile dysfunction [ED]	genitourinary	0.657508	0.266539	0.914303	0.0806373	0.052096	21422	1883	19539	20	FALSE	FALSE
rs777355_A	278.1	Obesity	endocrine/metabolic	0.0934058	0.26654	1.02477	0.0220192	0.481405	54476	7646	46830	285	FALSE	FALSE
rs142848532_T	338	Pain	neurological	0.213107	0.266542	0.960746	0.036042	0.0470812	56445	11162	45283	939	FALSE	FALSE
rs6026591_A	210	Benign neoplasm of lip, oral cavity, and pharynx	neoplasms	0.114022	0.266552	1.1169	0.0995082	0.37978	61329	211	61118	156	FALSE	FALSE
rs112412537_A	374.6	Dermatochalasis	sense organs	0.940887	0.266553	0.859336	0.136444	0.0389719	54334	853	53481	701	FALSE	FALSE
rs1250590_A	626.11	Absent or infrequent menstruation	genitourinary	0.697092	0.266553	1.07546	0.0654741	0.478129	23959	492	23467	433	FALSE	FALSE
rs2908289_A	800.1	Fracture of neck of femur	injuries & poisonings	0.531541	0.266561	0.926504	0.0687088	0.178346	51588	779	50809	18	FALSE	FALSE
rs12746673_C	706.2	Sebaceous cyst	dermatologic	0.213155	0.266561	1.055	0.0481921	0.209054	56617	1302	55315	917	FALSE	FALSE
rs34351_C	741.1	Ankylosis of joint	musculoskeletal	0.54696	0.266566	0.802574	0.197957	0.331012	51847	64	51783	72	FALSE	FALSE
rs11085259_T	427.3	Other specified cardiac dysrhythmias	circulatory system	0.01774	0.26657	1.03818	0.0337254	0.180341	40720	3342	37378	123	FALSE	FALSE
rs7946714_C	323.8	Encephalitis, non-infectious	neurological	0.501551	0.266571	1.16742	0.139329	0.215279	62110	141	61969	61	FALSE	FALSE
rs6817471_C	622	Polyp of female genital organs	genitourinary	0.221241	0.266572	1.09629	0.0827474	0.33398	34279	325	33954	20	FALSE	FALSE
rs3733227_C	930	Allergic reaction to food	injuries & poisonings	0.369882	0.266579	0.944196	0.0516853	0.33559	49626	878	48748	2	FALSE	FALSE
rs10993460_C	636.8	Cervical incompetence	pregnancy complications	0.864621	0.266582	1.30935	0.242609	0.0876413	32730	85	32645	21	FALSE	FALSE
rs777355_A	796	Elevated prostate specific antigen [PSA]	genitourinary	0.320286	0.266585	1.05042	0.0442779	0.482322	21750	1202	20548	123	FALSE	FALSE
rs76369685_A	426.31	Right bundle branch block	circulatory system	0.473032	0.266586	1.16775	0.139588	0.0584736	37658	412	37246	255	FALSE	FALSE
rs4660895_T	703	Diseases of nail, NOS	dermatologic	0.172175	0.266586	1.0848	0.0732672	0.295374	58409	443	57966	34	FALSE	FALSE
rs7693_T	430	Intracranial hemorrhage	circulatory system	0.466384	0.266599	0.951472	0.0447779	0.364712	53523	1131	52392	53	FALSE	FALSE
rs62405452_A	426.23	Second degree AV block	circulatory system	0.268156	0.266601	0.84729	0.149166	0.10668	37753	270	37483	6	FALSE	FALSE
rs62405453_A	426.23	Second degree AV block	circulatory system	0.268156	0.266601	0.84729	0.149166	0.10668	37753	270	37483	6	FALSE	FALSE
rs62405454_C	426.23	Second degree AV block	circulatory system	0.268156	0.266601	0.84729	0.149166	0.10668	37753	270	37483	6	FALSE	FALSE
rs2908296_T	735.21	Hammer toe (acquired)	musculoskeletal	0.0457754	0.266609	1.08867	0.0764748	0.15383	54947	646	54301	54	FALSE	FALSE
rs10842991_T	70.3	Viral hepatitis C	infectious diseases	0.34373	0.26661	0.944581	0.0513222	0.190339	50473	1319	49154	462	FALSE	FALSE
rs2239525_G	433.32	Moyamoya disease	circulatory system	0.913373	0.266611	1.42269	0.317357	0.260145	52463	22	52441	0	FALSE	FALSE
rs2239526_G	433.32	Moyamoya disease	circulatory system	0.913373	0.266611	1.42269	0.317357	0.260145	52463	22	52441	0	FALSE	FALSE
rs144155527_T	440.1	Atherosclerosis of renal artery	circulatory system	0.439127	0.266614	0.653558	0.382866	0.0178408	51231	293	50938	140	FALSE	FALSE
rs6688365_C	564.1	Irritable Bowel Syndrome	digestive	0.459907	0.266616	0.963386	0.0335779	0.439056	42449	1912	40537	245	FALSE	FALSE
rs12746673_C	8.5	Bacterial enteritis	infectious diseases	0.51145	0.266621	0.930215	0.0651191	0.209121	60092	752	59340	971	FALSE	FALSE
rs6867984_A	743.1	Osteoporosis	musculoskeletal	0.227526	0.266627	1.04344	0.0382783	0.107618	56245	4354	51891	11	FALSE	FALSE
rs9489217_C	286.12	Congenital deficiency of other clotting factors (including factor VII)	hematopoietic	0.800855	0.266629	0.837038	0.160134	0.450236	47765	81	47684	18	FALSE	FALSE
rs11085259_T	733	Other disorders of bone and cartilage	musculoskeletal	0.763648	0.266635	0.956444	0.0400897	0.179851	51932	2380	49552	150	FALSE	FALSE
rs2894536_C	370.2	Superficial keratitis	sense organs	0.36496	0.266635	1.24854	0.199826	0.158778	53855	81	53774	386	FALSE	FALSE
rs11650000_A	707.3	Chronic ulcer of unspecified site	dermatologic	0.513805	0.266635	0.915204	0.079767	0.452971	59899	324	59575	200	FALSE	FALSE
rs724016_G	613.9	Breast disorder NOS	genitourinary	0.270524	0.266638	0.83037	0.167337	0.435596	59492	75	59417	16	FALSE	FALSE
rs12631733_T	355.1	Chronic pain syndrome	neurological	0.735647	0.26665	0.941376	0.0543861	0.159795	55327	1349	53978	154	FALSE	FALSE
rs4660895_T	426.31	Right bundle branch block	circulatory system	0.628709	0.266657	1.08862	0.0764397	0.296378	37879	413	37466	23	FALSE	FALSE
rs11989843_G	965	Poisoning by analgesics, antipyretics, and antirheumatics	injuries & poisonings	0.892408	0.266659	1.06689	0.0582909	0.19553	46980	914	46066	362	FALSE	FALSE
rs9901746_A	743.13	Other specified osteoporosis	musculoskeletal	0.513743	0.266661	1.04594	0.0404384	0.407005	52691	1322	51369	571	FALSE	FALSE
rs1848067_T	750.1	Upper gastrointestinal congenital anomalies	congenital anomalies	0.296831	0.266664	1.13637	0.115089	0.360842	59364	160	59204	54	FALSE	FALSE
rs2268569_T	647.1	Infections of genitourinary tract during pregnancy	pregnancy complications	0.546876	0.266665	1.22665	0.183914	0.0812736	34753	168	34585	6	FALSE	FALSE
rs13282002_C	803.2	Fracture of radius and ulna	injuries & poisonings	0.491585	0.266668	1.06265	0.0547098	0.159529	51743	1235	50508	346	FALSE	FALSE
rs6889788_A	483	Acute bronchitis and bronchiolitis	respiratory	0.941361	0.266669	1.03997	0.0352811	0.186357	49990	2781	47209	54	FALSE	FALSE
rs2268570_G	735	Acquired foot deformities	musculoskeletal	0.974014	0.266669	1.03742	0.0330771	0.418885	56038	1936	54102	271	FALSE	FALSE
rs1848067_T	622	Polyp of female genital organs	genitourinary	0.0527192	0.266671	1.09476	0.0815074	0.359027	34276	324	33952	23	FALSE	FALSE
rs12493_T	346.3	Nonspecific abnormal findings in cerebrospinal fluid	neurological	0.71694	0.266674	1.2186	0.177993	0.186182	47177	96	47081	63	FALSE	FALSE
rs2523506_T	342	Hemiplegia	neurological	0.39158	0.266674	0.913501	0.0814497	0.161463	47723	601	47122	22	FALSE	FALSE
rs117252445_A	870.1	Open wound or laceration of eye or eyelid	injuries & poisonings	0.120067	0.266679	0.567763	0.509615	0.0562646	55630	62	55568	103	FALSE	FALSE
rs9489217_C	503	Pulmonary congestion and hypostasis	respiratory	0.674484	0.266682	1.0374	0.0330554	0.449351	45065	1937	43128	17	FALSE	FALSE
rs2285676_G	707.3	Chronic ulcer of unspecified site	dermatologic	0.491956	0.266684	0.912502	0.0824367	0.376838	60067	323	59744	25	FALSE	FALSE
rs10766395_C	530.7	Gastroesophageal laceration-hemorrhage syndrome	digestive	0.271506	0.266685	1.28142	0.223247	0.380457	36949	41	36908	346	FALSE	FALSE
rs12493_T	31	Diseases due to other mycobacteria	infectious diseases	0.740012	0.266686	0.817381	0.181548	0.186276	51464	116	51348	65	FALSE	FALSE
rs10766394_G	288.1	Decreased white blood cell count	hematopoietic	0.104206	0.266686	1.03439	0.0304377	0.375412	47978	2420	45558	73	FALSE	FALSE
rs10181515_T	447.1	Stricture of artery	circulatory system	0.350182	0.266703	0.859156	0.136676	0.225299	51223	168	51055	16	FALSE	FALSE
rs35498576_C	225.2	Benign neoplasm of spinal cord, meninges	neoplasms	0.454756	0.266705	1.26947	0.214819	0.281492	60794	49	60745	133	FALSE	FALSE
rs10181515_T	281.1	Megaloblastic anemia	hematopoietic	0.33766	0.26671	0.9349	0.0606081	0.224976	40811	836	39975	16	FALSE	FALSE
rs2948567_T	426.25	Other heart block	circulatory system	0.877785	0.266712	0.776442	0.22782	0.331682	37352	49	37303	198	FALSE	FALSE
rs11650000_A	199	Neoplasm of uncertain behavior	neoplasms	0.00480177	0.266713	0.967998	0.0292845	0.453786	47442	2533	44909	165	FALSE	FALSE
rs144155527_T	618.1	Prolapse of vaginal walls	genitourinary	0.0680299	0.266713	0.784888	0.218081	0.0183881	34642	754	33888	92	FALSE	FALSE
rs1519480_C	707.2	Chronic ulcer of leg or foot	dermatologic	0.338686	0.266715	1.05659	0.0495632	0.325978	60702	939	59763	5	FALSE	FALSE
rs7531911_G	755.61	Congenital hip dysplasia and deformity	congenital anomalies	0.278739	0.266716	1.12525	0.106248	0.294748	61125	209	60916	34	FALSE	FALSE
rs2380950_G	41.8	H. pylori	infectious diseases	0.0980946	0.266724	0.761486	0.245339	0.0961889	51508	119	51389	26	FALSE	FALSE
rs4558932_C	859	Complication due to other implant and internal device	injuries & poisonings	0.0795461	0.266729	1.06798	0.0592189	0.212788	54129	835	53294	553	FALSE	FALSE
rs1364809_C	627.2	Symptomatic menopause	genitourinary	0.467722	0.26673	1.10813	0.092445	0.0249239	26601	2735	23866	2	FALSE	FALSE
rs11776904_C	727.7	Contracture of tendon (sheath)	musculoskeletal	0.871643	0.266733	1.17136	0.14241	0.158078	46319	168	46151	808	FALSE	FALSE
rs1519480_C	709.5	Dermatomyositis	dermatologic	0.599306	0.266736	0.856846	0.139111	0.328113	52005	124	51881	3	FALSE	FALSE
rs1848068_T	281.9	Deficiency anemias	hematopoietic	0.220471	0.266747	1.09632	0.0828064	0.335232	40287	324	39963	29	FALSE	FALSE
rs12746673_C	949	Allergies, other	injuries & poisonings	0.607424	0.266751	0.94726	0.0487868	0.209637	49321	1340	47981	828	FALSE	FALSE
rs4433533_G	151	Cancer of stomach	neoplasms	0.342525	0.266752	1.08662	0.0748027	0.214018	55507	516	54991	15	FALSE	FALSE
rs117252445_A	272.11	Hypercholesterolemia	endocrine/metabolic	0.625769	0.266752	0.951664	0.0446107	0.0555964	46253	6861	39392	85	FALSE	FALSE
rs6899342_G	754.1	Lumbosacral spondylolysis, congenital	congenital anomalies	0.936057	0.266754	1.44549	0.331763	0.248267	60878	21	60857	97	FALSE	FALSE
rs6817471_C	780	Hypothermia/Chills	symptoms	0.192184	0.266755	1.13952	0.117602	0.335729	62686	156	62530	40	FALSE	FALSE
rs4775238_A	252.2	Hypoparathyroidism	endocrine/metabolic	0.289734	0.266755	1.14611	0.122794	0.415998	53481	135	53346	224	FALSE	FALSE
rs79896666_C	446.2	Acute febrile mucocutaneous lymph node syndrome (Kawasaki disease)	circulatory system	0.395092	0.266758	1.68452	0.469566	0.0563336	50982	26	50956	120	FALSE	FALSE
rs78551082_T	446.2	Acute febrile mucocutaneous lymph node syndrome (Kawasaki disease)	circulatory system	0.395092	0.266758	1.68452	0.469566	0.0563336	50982	26	50956	120	FALSE	FALSE
rs74628648_T	446.2	Acute febrile mucocutaneous lymph node syndrome (Kawasaki disease)	circulatory system	0.395092	0.266758	1.68452	0.469566	0.0563336	50982	26	50956	120	FALSE	FALSE
rs2564929_T	522.5	Periapical abscess	digestive	0.138846	0.266763	1.13896	0.117166	0.328033	57764	159	57605	16	FALSE	FALSE
rs72727388_C	564	Functional digestive disorders	digestive	0.516281	0.266771	1.0309	0.0274068	0.273361	43909	3649	40260	571	FALSE	FALSE
rs13282002_C	642.1	Preeclampsia and eclampsia	pregnancy complications	0.360579	0.266778	0.876752	0.118442	0.158603	34640	305	34335	234	FALSE	FALSE
rs867635_T	724.1	Disorders of sacrum	musculoskeletal	0.258743	0.26678	1.16792	0.139775	0.079407	49580	317	49263	19	FALSE	FALSE
rs925095_T	427.41	Ventricular fibrillation and flutter	circulatory system	0.918462	0.266791	0.900471	0.0944071	0.380703	37633	247	37386	107	FALSE	FALSE
rs2133705_C	276.13	Hyperpotassemia	endocrine/metabolic	0.878743	0.266797	1.03007	0.0266831	0.489156	43019	3198	39821	758	FALSE	FALSE
rs1250590_A	656.5	Hematological disorders of newborn	pregnancy complications	0.904136	0.266802	1.14039	0.118303	0.475597	60893	160	60733	1031	FALSE	FALSE
rs7946714_C	375.2	Epiphora	sense organs	0.641101	0.266808	1.18902	0.155907	0.216091	54241	111	54130	56	FALSE	FALSE
rs8070737_T	244.1	Secondary hypothyroidism	endocrine/metabolic	0.556939	0.266808	1.05272	0.0462695	0.18182	50902	1608	49294	16	FALSE	FALSE
rs1250095_T	345.1	Epilepsy	neurological	0.985426	0.266809	1.04079	0.036001	0.37973	48595	1698	46897	280	FALSE	FALSE
rs1519480_C	212	Benign neoplasm of respiratory and intrathoracic organs	neoplasms	0.289479	0.266811	0.887982	0.106988	0.326916	63088	209	62879	5	FALSE	FALSE
rs1510148_T	8	Intestinal infection	infectious diseases	0.86923	0.266816	0.950079	0.0461171	0.261039	61282	1275	60007	271	FALSE	FALSE
rs4400674_A	655	Known or suspected fetal abnormality affecting management of mother	pregnancy complications	0.156245	0.266817	1.04036	0.0356357	0.38635	34681	1905	32776	0	FALSE	FALSE
rs6867984_A	426.23	Second degree AV block	circulatory system	0.272051	0.266818	0.847354	0.149165	0.10667	37752	270	37482	7	FALSE	FALSE
rs144155527_T	621	Endometrial hyperplasia	genitourinary	0.349536	0.266822	1.49236	0.360552	0.0183727	34045	155	33890	89	FALSE	FALSE
rs6889788_A	346.3	Nonspecific abnormal findings in cerebrospinal fluid	neurological	0.720081	0.266827	1.21853	0.177996	0.186187	47181	96	47085	59	FALSE	FALSE
rs1848068_T	443	Peripheral vascular disease	circulatory system	0.047292	0.266828	1.03403	0.030133	0.336067	53772	2732	51040	34	FALSE	FALSE
rs78028320_A	716	Other arthropathies	musculoskeletal	0.746336	0.266829	0.953867	0.0425355	0.188263	53590	1973	51617	281	FALSE	FALSE
rs2523504_T	530.3	Stricture and stenosis of esophagus	digestive	0.960782	0.26683	0.933485	0.0619876	0.262127	37932	702	37230	0	FALSE	FALSE
rs55754152_A	333.8	Other degenerative diseases of the basal ganglia	neurological	0.967491	0.266836	1.36257	0.278618	0.0511319	47221	100	47121	25	FALSE	FALSE
rs10937714_C	401.3	Other hypertensive complications	circulatory system	0.387646	0.266839	1.0517	0.0453998	0.21246	33018	1581	31437	368	FALSE	FALSE
rs2074090_G	600	Hyperplasia of prostate	genitourinary	0.0790981	0.266848	1.03588	0.0317521	0.350986	23642	3082	20560	124	FALSE	FALSE
rs1848068_T	301.2	Antisocial/borderline personality disorder	mental disorders	0.0128984	0.266849	1.11912	0.101356	0.336259	36405	214	36191	26	FALSE	FALSE
rs10814915_T	531.3	Duodenal ulcer	digestive	0.886578	0.266855	0.904342	0.0905562	0.425442	59792	255	59537	114	FALSE	FALSE
rs1250590_A	458.1	Orthostatic hypotension	circulatory system	0.797631	0.266856	0.951936	0.0443631	0.475913	50692	1060	49632	875	FALSE	FALSE
rs2908296_T	753.2	Congenital anomalies of posterior segment of eye	congenital anomalies	0.207431	0.266857	1.31873	0.249179	0.153605	61645	53	61592	64	FALSE	FALSE
rs6438788_G	610.8	Other specified benign mammary dysplasias	genitourinary	0.423115	0.266859	1.12427	0.105494	0.463922	28341	181	28160	38	FALSE	FALSE
rs1848068_T	165	Cancer within the respiratory system	neoplasms	0.247228	0.266859	0.965771	0.0313679	0.335619	62425	2473	59952	39	FALSE	FALSE
rs1411435_G	175	Acquired absence of breast	neoplasms	0.230785	0.26686	0.91559	0.0794244	0.0952249	27036	1040	25996	33	FALSE	FALSE
rs3213571_C	990	Effects radiation NOS	injuries & poisonings	0.873752	0.266861	1.07831	0.0679039	0.0832619	56022	1435	54587	119	FALSE	FALSE
rs35533056_A	376	Disorders of the orbit	sense organs	0.964137	0.266862	0.817817	0.181134	0.386204	53974	68	53906	284	FALSE	FALSE
rs6031558_C	622.2	Mucous polyp of cervix	genitourinary	0.231913	0.266867	0.810396	0.189346	0.329346	34028	69	33959	15	FALSE	FALSE
rs6790843_A	636.3	Hemorrhage in early pregnancy	pregnancy complications	0.746149	0.266868	1.08073	0.0699241	0.37291	33075	440	32635	33	FALSE	FALSE
rs1848067_T	295	Schizophrenia and other psychotic disorders	mental disorders	0.71785	0.26687	1.05663	0.0496107	0.362274	37070	890	36180	37	FALSE	FALSE
rs4887810_A	90	Sexually transmitted infections (not HIV or hepatitis)	infectious diseases	0.350304	0.266872	1.11551	0.0984506	0.325804	62780	231	62549	334	FALSE	FALSE
rs777355_A	512.7	Shortness of breath	respiratory	0.393629	0.266876	0.982216	0.0161613	0.480314	43076	12136	30940	230	FALSE	FALSE
rs1250109_C	597.8	Urethral hypermobility/ISD	genitourinary	0.275197	0.266878	1.14562	0.122439	0.172597	56629	220	56409	17	FALSE	FALSE
rs10842991_T	519.2	Respiratory complications	respiratory	0.582913	0.266878	1.15723	0.131523	0.191827	55907	171	55736	498	FALSE	FALSE
rs76177300_A	911	Blister	injuries & poisonings	0.968479	0.266878	1.54253	0.390373	0.046083	62344	49	62295	890	FALSE	FALSE
rs116761056_T	961.1	Poisoning/allergy of sulfonamides	injuries & poisonings	0.367361	0.26688	0.825806	0.172385	0.0195029	47352	1078	46274	139	FALSE	FALSE
rs2380950_G	709.2	Sicca syndrome	dermatologic	0.340252	0.266891	0.871817	0.123554	0.0961829	52291	430	51861	25	FALSE	FALSE
rs2523504_T	535	Gastritis and duodenitis	digestive	0.967409	0.266908	0.955088	0.0413905	0.261931	55211	1591	53620	0	FALSE	FALSE
rs55754152_A	259.8	Polyglandular activity in multiple endocrine adenomatosis	endocrine/metabolic	0.981011	0.26691	1.60145	0.424166	0.0508979	53568	39	53529	34	FALSE	FALSE
rs8121252_T	427.8	Sinoatrial node dysfunction (Bradycardia)	circulatory system	0.00597019	0.266911	0.956296	0.0402517	0.339877	38970	1597	37373	128	FALSE	FALSE
rs4887810_A	425.1	Primary/intrinsic cardiomyopathies	circulatory system	0.536878	0.266913	0.96557	0.0315585	0.326016	59037	2527	56510	316	FALSE	FALSE
rs11890449_T	313	Pervasive developmental disorders	mental disorders	0.874678	0.266919	1.08505	0.0735255	0.0516111	59929	1994	57935	48	FALSE	FALSE
rs72727388_C	476	Allergic rhinitis	respiratory	0.876631	0.266919	0.977565	0.0204384	0.272433	48957	7257	41700	619	FALSE	FALSE
rs4433533_G	244.1	Secondary hypothyroidism	endocrine/metabolic	0.64672	0.266921	0.951671	0.0446197	0.21443	50907	1608	49299	13	FALSE	FALSE
rs6899342_G	830	Dislocation	injuries & poisonings	0.955375	0.266926	1.04347	0.0383252	0.248076	60284	1868	58416	93	FALSE	FALSE
rs9489217_C	275.3	Disorders of magnesium metabolism	endocrine/metabolic	0.413349	0.266931	1.04005	0.0353697	0.449875	57147	1662	55485	22	FALSE	FALSE
rs10814915_T	295.3	Psychosis	mental disorders	0.875638	0.266936	1.07359	0.0639642	0.426577	36644	500	36144	80	FALSE	FALSE
rs1250095_T	151	Cancer of stomach	neoplasms	0.964749	0.266946	1.07378	0.0641271	0.379163	55219	514	54705	312	FALSE	FALSE
rs13136239_A	288	Diseases of white blood cells	hematopoietic	0.569178	0.266947	0.975049	0.0227611	0.332641	50078	4944	45134	551	FALSE	FALSE
rs6136447_G	325	Phlebitis and thrombophlebitis of intracranial venous sinuses	neurological	0.48462	0.266952	1.29881	0.235517	0.139068	61912	64	61848	187	FALSE	FALSE
rs3733227_C	429	Ill-defined descriptions and complications of heart disease	circulatory system	0.190129	0.266956	0.964811	0.03227	0.335421	51972	2347	49625	2	FALSE	FALSE
rs6899342_G	145.4	Cancer of the gums	neoplasms	0.893367	0.266957	1.23225	0.188126	0.248065	61240	70	61170	101	FALSE	FALSE
rs10993460_C	571.8	Liver abscess and sequelae of chronic liver disease	digestive	0.220787	0.266963	0.930494	0.0648954	0.0879136	48269	1629	46640	36	FALSE	FALSE
rs4513637_G	704.12	Telogen effluvium	dermatologic	0.587151	0.266964	1.24196	0.195201	0.176162	57535	80	57455	565	FALSE	FALSE
rs55754152_A	426.31	Right bundle branch block	circulatory system	0.854349	0.266966	0.826206	0.17198	0.0514296	37877	413	37464	26	FALSE	FALSE
rs12631733_T	90.2	Gonococcal infections	infectious diseases	0.736775	0.266973	1.29108	0.230147	0.160071	62769	61	62708	173	FALSE	FALSE
rs925095_T	333.1	Essential tremor	neurological	0.963329	0.266973	1.06479	0.0565538	0.381011	47685	670	47015	138	FALSE	FALSE
rs112412537_A	297.1	Suicidal ideation	mental disorders	0.521287	0.266975	0.846705	0.149905	0.0388083	36487	709	35778	482	FALSE	FALSE
rs4701619_C	274.21	Chondrocalcinosis	endocrine/metabolic	0.91149	0.266977	1.15017	0.126038	0.186465	59829	195	59634	82	FALSE	FALSE
rs2908297_T	81.12	Chronic graft-versus-host disease	infectious diseases	0.0236421	0.266983	1.30337	0.238688	0.155743	58911	56	58855	19	FALSE	FALSE
rs7405696_C	54	Herpes simplex	infectious diseases	0.439248	0.266985	0.944559	0.051383	0.407621	50017	807	49210	403	FALSE	FALSE
rs8070737_T	264.2	Failure to thrive (childhood)	endocrine/metabolic	0.29874	0.266986	1.0808	0.0699987	0.180235	44234	899	43335	17	FALSE	FALSE
rs2523507_G	465.4	Acute laryngitis and tracheitis	respiratory	0.935453	0.266993	1.12112	0.102999	0.26296	45505	231	45274	8	FALSE	FALSE
rs144155527_T	300.9	Posttraumatic stress disorder	mental disorders	0.697885	0.266996	0.825014	0.173292	0.0175996	37302	1178	36124	97	FALSE	FALSE
rs16860758_G	871.3	Open wound of foot except toe(s) alone	injuries & poisonings	0.592364	0.266997	0.842551	0.154342	0.184379	55264	158	55106	593	FALSE	FALSE
rs4775238_A	228	Hemangioma and lymphangioma, any site	neoplasms	0.168273	0.267	0.950388	0.0458422	0.41585	61355	1006	60349	259	FALSE	FALSE
rs1519480_C	202	Cancer of other lymphoid, histiocytic tissue	neoplasms	0.111582	0.267004	1.07002	0.0609735	0.326762	60665	610	60055	5	FALSE	FALSE
rs4400674_A	415.21	Primary pulmonary hypertension	circulatory system	0.651436	0.267008	0.922003	0.0731611	0.385831	51634	403	51231	1	FALSE	FALSE
rs34351_C	300.1	Anxiety disorder	mental disorders	0.84768	0.267012	1.01973	0.0176011	0.329699	45672	9514	36158	71	FALSE	FALSE
rs724016_G	686.2	Impetigo	dermatologic	0.295392	0.267012	0.863821	0.131886	0.434584	51830	121	51709	13	FALSE	FALSE
rs2239525_G	750.22	Congenital anomaly of gallbladder, bile ducts, liver, pancreas	congenital anomalies	0.973678	0.267019	0.843693	0.153129	0.260741	59375	120	59255	0	FALSE	FALSE
rs2239526_G	750.22	Congenital anomaly of gallbladder, bile ducts, liver, pancreas	congenital anomalies	0.973678	0.267019	0.843693	0.153129	0.260741	59375	120	59255	0	FALSE	FALSE
rs117252445_A	755.6	Other congenital anomalies of lower limb, including pelvic girdle	congenital anomalies	0.55974	0.267024	0.768506	0.237225	0.0557712	61071	228	60843	111	FALSE	FALSE
rs4984980_A	90.2	Gonococcal infections	infectious diseases	0.668883	0.267024	1.27101	0.216059	0.18867	62278	61	62217	687	FALSE	FALSE
rs11263762_A	735.22	Claw toe (acquired)	musculoskeletal	0.740447	0.267032	1.36528	0.280521	0.409247	54301	26	54275	87	FALSE	FALSE
rs4984980_A	758.1	Chromosomal anomalies	congenital anomalies	0.555917	0.267033	0.899039	0.0958885	0.188968	60354	388	59966	668	FALSE	FALSE
rs1250542_A	327.72	Sleep related leg cramps	neurological	0.956679	0.267034	0.755458	0.252659	0.374203	46285	36	46249	141	FALSE	FALSE
rs2924447_A	264.2	Failure to thrive (childhood)	endocrine/metabolic	0.183867	0.26704	1.09128	0.0787031	0.141697	43833	891	42942	441	FALSE	FALSE
rs2133705_C	495	Asthma	respiratory	0.272139	0.267043	0.976699	0.0212423	0.488741	52225	4971	47254	887	FALSE	FALSE
rs1125253_T	512.9	Other dyspnea	respiratory	0.414435	0.267044	0.978668	0.0194282	0.275024	40202	9314	30888	277	FALSE	FALSE
rs1125251_T	512.9	Other dyspnea	respiratory	0.414435	0.267044	0.978668	0.0194282	0.275024	40202	9314	30888	277	FALSE	FALSE
rs12493_T	728	Disorders of muscle, ligament, and fascia	musculoskeletal	0.940325	0.267051	1.15133	0.126966	0.185736	47040	192	46848	58	FALSE	FALSE
rs1848067_T	301	Personality disorders	mental disorders	0.443676	0.267051	1.08853	0.0764337	0.362202	36550	370	36180	37	FALSE	FALSE
rs62432360_C	363.3	Chorioretinal scars	sense organs	0.883551	0.267051	0.820435	0.178327	0.178004	56319	122	56197	792	FALSE	FALSE
rs12493_T	644	Anemia during pregnancy	pregnancy complications	0.674177	0.267057	0.837455	0.159828	0.187545	35085	148	34937	48	FALSE	FALSE
rs116761056_T	368	Visual disturbances	sense organs	0.0877506	0.267058	1.12564	0.106634	0.0189522	59861	2213	57648	171	FALSE	FALSE
rs11042985_G	433.21	Cerebral artery occlusion, with cerebral infarction	circulatory system	0.796193	0.267061	1.03647	0.0322767	0.412885	54365	2117	52248	214	FALSE	FALSE
rs9489217_C	324	Other CNS infection and poliomyelitis	neurological	0.861085	0.267062	1.09939	0.0853795	0.449855	62280	276	62004	22	FALSE	FALSE
rs7531911_G	426	Cardiac conduction disorders	circulatory system	0.574532	0.267064	1.02579	0.0229384	0.296233	43275	5810	37465	29	FALSE	FALSE
rs12453443_G	264.3	Delayed milestones	endocrine/metabolic	0.400301	0.267065	0.931989	0.0634627	0.404173	43490	629	42861	523	FALSE	FALSE
rs11075255_A	333	Extrapyramidal disease and abnormal movement disorders	neurological	0.799555	0.267066	1.04224	0.0372794	0.401945	48442	1542	46900	262	FALSE	FALSE
rs76177300_A	514	Abnormal findings examination of lungs	respiratory	0.975503	0.267075	1.05663	0.0496329	0.0460352	56837	4864	51973	815	FALSE	FALSE
rs3733227_C	184	Cancer of other female genital organs	neoplasms	0.583772	0.267075	0.936209	0.0593933	0.333599	30060	675	29385	2	FALSE	FALSE
rs1125253_T	569.1	Toxic gastroenteritis and colitis	digestive	0.107373	0.26708	0.803868	0.196718	0.275404	51183	72	51111	371	FALSE	FALSE
rs1125251_T	569.1	Toxic gastroenteritis and colitis	digestive	0.107373	0.26708	0.803868	0.196718	0.275404	51183	72	51111	371	FALSE	FALSE
rs2523504_T	259	Other endocrine disorders	endocrine/metabolic	0.994508	0.267081	0.921467	0.0736953	0.26169	54062	502	53560	1	FALSE	FALSE
rs11564710_A	613.1	Inflammatory disease of breast	genitourinary	0.574891	0.267096	1.11087	0.0947421	0.416233	59540	229	59311	128	FALSE	FALSE
rs11042985_G	253.5	Pituitary dwarfism	endocrine/metabolic	0.670671	0.267101	0.885747	0.109324	0.413399	53533	181	53352	221	FALSE	FALSE
rs10771372_T	592	Cystitis and urethritis	genitourinary	0.45174	0.267102	1.05616	0.0492395	0.191601	46876	1360	45516	398	FALSE	FALSE
rs79896666_C	242.2	Toxic multinodular goiter	endocrine/metabolic	0.245068	0.267103	0.698886	0.322834	0.0570064	49319	122	49197	118	FALSE	FALSE
rs78551082_T	242.2	Toxic multinodular goiter	endocrine/metabolic	0.245068	0.267103	0.698886	0.322834	0.0570064	49319	122	49197	118	FALSE	FALSE
rs74628648_T	242.2	Toxic multinodular goiter	endocrine/metabolic	0.245068	0.267103	0.698886	0.322834	0.0570064	49319	122	49197	118	FALSE	FALSE
rs2908289_A	714.1	Rheumatoid arthritis	musculoskeletal	0.177098	0.267106	0.949702	0.0465031	0.17956	54937	1699	53238	18	FALSE	FALSE
rs580240_T	38.1	Gram negative septicemia	infectious diseases	0.07795	0.267108	0.945934	0.0500856	0.485055	52225	817	51408	5	FALSE	FALSE
rs117252445_A	151	Cancer of stomach	neoplasms	0.720622	0.26712	1.15169	0.12727	0.0556478	55420	516	54904	104	FALSE	FALSE
rs777355_A	258	Iatrogenic endocrine disorders	endocrine/metabolic	0.393177	0.267122	1.24464	0.197212	0.480719	53344	52	53292	283	FALSE	FALSE
rs1848067_T	164	Cancer of intrathoracic organs	neoplasms	0.250107	0.267123	0.85947	0.136467	0.361398	60057	122	59935	56	FALSE	FALSE
rs6889788_A	728	Disorders of muscle, ligament, and fascia	musculoskeletal	0.941405	0.267131	1.1513	0.126968	0.185745	47043	192	46851	55	FALSE	FALSE
rs2133705_C	614.32	Chronic inflammatory pelvic disease	genitourinary	0.107185	0.267138	0.848343	0.148215	0.489947	30686	93	30593	515	FALSE	FALSE
rs11002898_A	292	Neurological disorders	mental disorders	0.684369	0.26714	1.02346	0.0208992	0.25072	56583	7187	49396	146	FALSE	FALSE
rs6128461_T	619.3	Noninflammatory disorders of cervix	genitourinary	0.666751	0.267142	0.852259	0.144065	0.378906	31108	109	30999	20	FALSE	FALSE
rs2908297_T	475	Chronic sinusitis	respiratory	0.546051	0.267143	1.04003	0.0353674	0.156261	45376	3196	42180	13	FALSE	FALSE
rs11075256_G	252.2	Hypoparathyroidism	endocrine/metabolic	0.355782	0.267146	0.857638	0.138396	0.294977	53611	135	53476	86	FALSE	FALSE
rs10464106_C	704.8	Other specified diseases of hair and hair follicles	dermatologic	0.228539	0.267148	0.875541	0.119779	0.107085	58402	404	57998	2	FALSE	FALSE
rs2924447_A	506	Empyema and pneumothorax	respiratory	0.792187	0.267154	0.951809	0.044511	0.140548	45070	2326	42744	443	FALSE	FALSE
rs6867984_A	198.6	Secondary malignancy of bone	neoplasms	0.267526	0.26716	1.06572	0.0573594	0.106455	46677	1621	45056	9	FALSE	FALSE
rs497273_C	695.21	Dermatitis herpetiformis	dermatologic	0.338481	0.267161	1.37593	0.287604	0.345878	52614	25	52589	255	FALSE	FALSE
rs2268569_T	528	Diseases of the oral soft tissues, excluding lesions specific for gingiva and tongue	digestive	0.190197	0.26718	0.926556	0.0687471	0.0811157	60124	1558	58566	10	FALSE	FALSE
rs6885132_G	851	Complications of transplants and reattached limbs	injuries & poisonings	0.105393	0.267184	0.896081	0.0988888	0.101211	54357	626	53731	90	FALSE	FALSE
rs10766394_G	198.7	Secondary malignant neoplasm of skin	neoplasms	0.43786	0.267188	0.92168	0.0735043	0.377522	45396	406	44990	79	FALSE	FALSE
rs8070737_T	151	Cancer of stomach	neoplasms	0.35361	0.267188	1.0918	0.0791539	0.18149	55499	516	54983	21	FALSE	FALSE
rs62405452_A	715.1	Sacroiliitis NEC	musculoskeletal	0.160078	0.267189	0.891406	0.103605	0.106874	53797	551	53246	11	FALSE	FALSE
rs62405453_A	715.1	Sacroiliitis NEC	musculoskeletal	0.160078	0.267189	0.891406	0.103605	0.106874	53797	551	53246	11	FALSE	FALSE
rs62405454_C	715.1	Sacroiliitis NEC	musculoskeletal	0.160078	0.267189	0.891406	0.103605	0.106874	53797	551	53246	11	FALSE	FALSE
rs3087948_T	575.8	Other disorders of biliary tract	digestive	0.844311	0.267193	1.07407	0.0644002	0.188232	57578	776	56802	69	FALSE	FALSE
rs6899342_G	540	Appendiceal conditions	digestive	0.923744	0.2672	0.904784	0.0901808	0.24818	62896	353	62543	99	FALSE	FALSE
rs6483215_A	242.3	Exophthalmos	endocrine/metabolic	0.710221	0.267205	1.19127	0.157747	0.235382	49358	102	49256	60	FALSE	FALSE
rs10766394_G	386.9	Dizziness and giddiness (Light-headedness and vertigo)	sense organs	0.130791	0.267211	1.02488	0.0221478	0.377343	57510	4898	52612	88	FALSE	FALSE
rs6790843_A	426.31	Right bundle branch block	circulatory system	0.179598	0.267213	0.921176	0.0740013	0.374442	37863	413	37450	38	FALSE	FALSE
rs1519480_C	370.31	Keratoconjunctivitis sicca	sense organs	0.40098	0.267219	0.921298	0.0738827	0.326667	54577	441	54136	3	FALSE	FALSE
rs6885132_G	426.92	Cardiac defibrillator in situ	circulatory system	0.217248	0.267222	1.07739	0.0671816	0.100791	38694	1276	37418	71	FALSE	FALSE
rs16969990_T	579.2	Splenomegaly	digestive	0.570911	0.267223	1.10375	0.0889734	0.0699542	49754	925	48829	30	FALSE	FALSE
rs497273_C	752	Nervous system congenital anomalies	congenital anomalies	0.0469323	0.267223	0.930283	0.0651357	0.34584	61926	555	61371	298	FALSE	FALSE
rs6889788_A	353.2	Nerve root lesions	neurological	0.893368	0.267226	0.832434	0.165305	0.186647	54196	137	54059	59	FALSE	FALSE
rs4701619_C	681.1	Cellulitis and abscess of fingers/toes	dermatologic	0.701486	0.267227	0.924342	0.0709107	0.185612	52362	707	51655	66	FALSE	FALSE
rs142848532_T	499	Cystic fibrosis	respiratory	0.287946	0.267227	0.758148	0.249557	0.0475369	62320	231	62089	1034	FALSE	FALSE
rs4930046_A	429.2	Abnormal function study of cardiovascular system	circulatory system	0.0122142	0.267228	1.06114	0.0534912	0.48288	49825	720	49105	550	FALSE	FALSE
rs2133705_C	204.22	Myeloid leukemia, chronic	neoplasms	0.268866	0.267231	0.911785	0.0832399	0.488268	59411	294	59117	993	FALSE	FALSE
rs2941257_T	264	Lack of normal physiological development	endocrine/metabolic	0.834933	0.267243	1.04829	0.0425074	0.261369	45189	2020	43169	202	FALSE	FALSE
rs2564929_T	395.4	Nonrheumatic pulmonary valve disorders	circulatory system	0.0784128	0.267244	1.10947	0.0936374	0.327782	50680	253	50427	13	FALSE	FALSE
rs6688365_C	198.5	Secondary malignancy of brain/spine	neoplasms	0.0776124	0.267249	1.05241	0.0460408	0.438615	45809	987	44822	266	FALSE	FALSE
rs11650000_A	286.13	Congenital factor VIII disorder	hematopoietic	0.199647	0.267249	1.20112	0.16518	0.452921	47633	74	47559	148	FALSE	FALSE
rs1848067_T	706	Diseases of sebaceous glands	dermatologic	0.355236	0.267261	1.03218	0.0285479	0.361394	58919	2794	56125	57	FALSE	FALSE
rs12631733_T	609.2	Abnormal spermatozoa	genitourinary	0.236291	0.267262	1.37761	0.28876	0.159263	19540	37	19503	58	FALSE	FALSE
rs4812816_A	656.2	Respiratory conditions of fetus and newborn	pregnancy complications	0.135965	0.267266	1.09189	0.079241	0.216936	62265	587	61678	47	FALSE	FALSE
rs2403205_T	715.1	Sacroiliitis NEC	musculoskeletal	0.270972	0.267267	0.931833	0.0636403	0.370647	53667	550	53117	143	FALSE	FALSE
rs11564710_A	594	Urinary calculus	genitourinary	0.740408	0.26727	0.970763	0.0267473	0.415852	59728	3091	56637	132	FALSE	FALSE
rs117252445_A	627.4	Premenopausal menorrhagia	genitourinary	0.485992	0.267276	1.41655	0.313895	0.0569808	23894	71	23823	48	FALSE	FALSE
rs10039427_A	495	Asthma	respiratory	0.870453	0.267279	1.03037	0.0269666	0.185622	52871	5028	47843	212	FALSE	FALSE
rs10766395_C	736.2	Acquired deformities of finger	musculoskeletal	0.120369	0.267288	0.85568	0.140498	0.380194	54008	113	53895	481	FALSE	FALSE
rs2924447_A	255	Disorders of adrenal glands	endocrine/metabolic	0.66253	0.26729	0.940406	0.0553882	0.141579	54489	1438	53051	546	FALSE	FALSE
rs11042985_G	79.9	Viremia, NOS	infectious diseases	0.876437	0.267292	0.886615	0.108485	0.413259	49596	185	49411	190	FALSE	FALSE
rs4701619_C	362.2	Degeneration of macula and posterior pole of retina	sense organs	0.968626	0.267295	1.061	0.053378	0.186174	57653	1227	56426	72	FALSE	FALSE
rs6889788_A	644	Anemia during pregnancy	pregnancy complications	0.675573	0.267295	0.83753	0.159827	0.187543	35088	148	34940	45	FALSE	FALSE
rs8074454_C	750.1	Upper gastrointestinal congenital anomalies	congenital anomalies	0.525495	0.267295	1.13938	0.117628	0.330278	59400	161	59239	18	FALSE	FALSE
rs2948567_T	782	Symptoms involving skin and other integumentary tissue	symptoms	0.757298	0.267296	1.10976	0.0938793	0.334111	51194	250	50944	277	FALSE	FALSE
rs2908289_A	483	Acute bronchitis and bronchiolitis	respiratory	0.484958	0.267301	1.04041	0.0357074	0.17781	50028	2781	47247	16	FALSE	FALSE
rs12631733_T	695.8	Other specified erythematous conditions	dermatologic	0.768214	0.267305	0.885475	0.109648	0.160893	53032	338	52694	148	FALSE	FALSE
rs112412537_A	691.3	Congenital pigmentary anomalies of skin	dermatologic	0.96878	0.267315	1.7725	0.516009	0.0388047	52223	31	52192	673	FALSE	FALSE
rs28578604_T	256.4	Polycystic ovaries	endocrine/metabolic	0.912839	0.267319	1.09092	0.0784477	0.220079	30489	496	29993	34	FALSE	FALSE
rs72727388_C	261	Vitamin deficiency	endocrine/metabolic	0.313764	0.267321	1.02343	0.0208787	0.273475	49712	6878	42834	632	FALSE	FALSE
rs11075255_A	288.3	Eosinophilia	hematopoietic	0.946775	0.267322	0.895208	0.0997959	0.401009	45600	214	45386	249	FALSE	FALSE
rs4400674_A	753	Congenital anomalies of the eye	congenital anomalies	0.634398	0.267325	0.859926	0.136047	0.385953	61773	120	61653	1	FALSE	FALSE
rs28578604_T	286.3	Coagulation defects complicating pregnancy or postpartum	hematopoietic	0.840479	0.26734	1.21837	0.178066	0.217461	27851	84	27767	33	FALSE	FALSE
rs8074454_C	229	Benign neoplasm of unspecified sites	neoplasms	0.132403	0.267343	1.13881	0.117187	0.330633	62645	159	62486	19	FALSE	FALSE
rs4701619_C	713.5	Arthropathy associated with neurological disorders	musculoskeletal	0.87218	0.267345	1.17207	0.143144	0.18653	51954	149	51805	70	FALSE	FALSE
rs11776904_C	276.12	Hyposmolality and/or hyponatremia	endocrine/metabolic	0.422837	0.267345	1.03728	0.0330013	0.157711	43643	3796	39847	753	FALSE	FALSE
rs6026592_A	241	Nontoxic nodular goiter	endocrine/metabolic	0.654759	0.267347	0.963821	0.0332223	0.37962	51296	2111	49185	131	FALSE	FALSE
rs72648855_T	701.5	Abnormal granulation tissue	dermatologic	0.0226675	0.267355	0.775979	0.228665	0.106809	56044	124	55920	22	FALSE	FALSE
rs72650615_C	701.5	Abnormal granulation tissue	dermatologic	0.0226675	0.267355	0.775979	0.228665	0.106809	56044	124	55920	22	FALSE	FALSE
rs10842991_T	635.3	Placenta previa and abruptio placenta	pregnancy complications	0.217656	0.267358	0.818991	0.180029	0.19039	32507	118	32389	290	FALSE	FALSE
rs6136447_G	395.2	Nonrheumatic aortic valve disorders	circulatory system	0.797868	0.26736	0.954982	0.0415297	0.139879	53121	2823	50298	157	FALSE	FALSE
rs10133035_T	707.1	Decubitus ulcer	dermatologic	0.730559	0.267369	0.945205	0.0508082	0.352824	60241	881	59360	431	FALSE	FALSE
rs7163757_T	598	Abnormal findings on examination of urine	genitourinary	0.980298	0.267373	1.06648	0.0580269	0.422275	62110	603	61507	38	FALSE	FALSE
rs12531914_A	601.12	Chronic prostatitis	genitourinary	0.027926	0.267377	1.18845	0.155663	0.269567	20711	99	20612	46	FALSE	FALSE
rs8003022_G	781	Symptoms involving nervous and musculoskeletal systems	symptoms	0.972166	0.267379	0.948492	0.0476795	0.393054	60797	947	59850	48	FALSE	FALSE
rs2941257_T	54	Herpes simplex	infectious diseases	0.827699	0.267385	1.06431	0.0561977	0.261733	50200	807	49393	212	FALSE	FALSE
rs10181515_T	351	Other peripheral nerve disorders	neurological	0.0277961	0.267389	1.03517	0.0311675	0.225437	57209	3109	54100	21	FALSE	FALSE
rs10734253_G	818.1	Subdural hemorrhage (injury)	injuries & poisonings	0.456728	0.26739	1.12336	0.104883	0.437844	60911	183	60728	126	FALSE	FALSE
rs10842991_T	288.3	Eosinophilia	hematopoietic	0.83758	0.267391	0.867038	0.128639	0.18975	45444	214	45230	411	FALSE	FALSE
rs11075255_A	430.1	Subarachnoid hemorrhage	circulatory system	0.947704	0.267392	1.09077	0.0783396	0.402106	52521	335	52186	273	FALSE	FALSE
rs1364809_C	614.31	Acute inflammatory pelvic disease	genitourinary	0.449632	0.267405	2.24883	0.73072	0.0249944	31107	20	31087	4	FALSE	FALSE
rs10116772_A	8.52	Intestinal infection due to C. difficile	infectious diseases	0.785937	0.267405	0.939344	0.05642	0.409745	60872	663	60209	53	FALSE	FALSE
rs76369685_A	264	Lack of normal physiological development	endocrine/metabolic	0.259284	0.267408	0.914585	0.0805061	0.0591764	45094	2017	43077	298	FALSE	FALSE
rs6483215_A	751.22	Other specified congenital anomalies of kidney	congenital anomalies	0.769807	0.267409	1.12345	0.104957	0.236009	59430	238	59192	71	FALSE	FALSE
rs7405696_C	585.32	End stage renal disease	genitourinary	0.268327	0.267412	1.04323	0.0381579	0.406594	47085	1481	45604	404	FALSE	FALSE
rs10734253_G	216	Benign neoplasm of skin	neoplasms	0.0953934	0.267416	0.972673	0.0249835	0.438555	58955	3510	55445	121	FALSE	FALSE
rs2924447_A	710.11	Acute osteomyelitis	musculoskeletal	0.385858	0.267417	1.11999	0.102182	0.141403	51760	367	51393	507	FALSE	FALSE
rs2268569_T	851	Complications of transplants and reattached limbs	injuries & poisonings	0.48319	0.267419	1.11694	0.0997246	0.0811764	54437	627	53810	9	FALSE	FALSE
rs11564710_A	415	Pulmonary heart disease	circulatory system	0.892052	0.267428	0.97297	0.0247086	0.416367	54865	3734	51131	120	FALSE	FALSE
rs11708067_G	496.1	Emphysema	respiratory	0.0142095	0.26743	1.05141	0.0452053	0.236155	49423	1401	48022	3	FALSE	FALSE
rs580240_T	876	Posttraumatic wound infection not elsewhere classified	injuries & poisonings	0.235837	0.267434	1.21601	0.176353	0.485913	55725	65	55660	7	FALSE	FALSE
rs6817471_C	301.2	Antisocial/borderline personality disorder	mental disorders	0.0293423	0.267441	1.11896	0.101355	0.336309	36404	214	36190	27	FALSE	FALSE
rs12631733_T	930	Allergic reaction to food	injuries & poisonings	0.798709	0.267442	1.07405	0.0644185	0.159593	49504	877	48627	133	FALSE	FALSE
rs6899343_T	300.11	Generalized anxiety disorder	mental disorders	0.711772	0.267444	0.956291	0.0403016	0.24731	37726	1792	35934	312	FALSE	FALSE
rs10937714_C	201	Hodgkin's disease	neoplasms	0.0239828	0.267449	1.17759	0.147407	0.212624	59563	126	59437	650	FALSE	FALSE
rs72650616_A	743.1	Osteoporosis	musculoskeletal	0.25221	0.267451	1.04339	0.0383043	0.107631	56169	4349	51820	92	FALSE	FALSE
rs497273_C	80	Postoperative infection	infectious diseases	0.0698362	0.267455	1.04625	0.0407679	0.345485	59952	1353	58599	289	FALSE	FALSE
rs11042984_C	415	Pulmonary heart disease	circulatory system	0.901949	0.267458	0.972926	0.0247507	0.413341	54743	3728	51015	248	FALSE	FALSE
rs2523504_T	736	Other acquired deformities of limbs	musculoskeletal	0.99772	0.267458	0.917427	0.0777161	0.261108	54801	449	54352	1	FALSE	FALSE
rs7946714_C	694	Dyschromia and Vitiligo	dermatologic	0.558001	0.26746	0.953563	0.0428793	0.215853	54507	1724	52783	51	FALSE	FALSE
rs6899343_T	749.1	Cleft palate	congenital anomalies	0.761264	0.267464	1.25088	0.201858	0.247891	50863	64	50799	409	FALSE	FALSE
rs2403205_T	512.9	Other dyspnea	respiratory	0.976095	0.267465	0.980223	0.0180132	0.370062	40350	9338	31012	120	FALSE	FALSE
rs6026591_A	253.11	Acromegaly and gigantism	endocrine/metabolic	0.737031	0.26747	1.34314	0.266035	0.37966	53461	29	53432	137	FALSE	FALSE
rs10937714_C	735.21	Hammer toe (acquired)	musculoskeletal	0.14785	0.267473	1.07828	0.0679645	0.211922	54435	639	53796	589	FALSE	FALSE
rs1016565_A	418	Nonspecific chest pain	circulatory system	0.730817	0.267473	0.982971	0.0154885	0.31014	54972	14509	40463	119	FALSE	FALSE
rs1250590_A	253.2	Pituitary hypofunction	endocrine/metabolic	0.890153	0.267476	1.10671	0.0914361	0.475508	52936	243	52693	914	FALSE	FALSE
rs6031558_C	736	Other acquired deformities of limbs	musculoskeletal	0.931836	0.267477	1.08109	0.0703107	0.328508	54781	449	54332	23	FALSE	FALSE
rs10842991_T	174.11	Malignant neoplasm of female breast	neoplasms	0.468139	0.267484	1.04214	0.0372236	0.190664	30538	2598	27940	281	FALSE	FALSE
rs6136447_G	599.9	Other abnormality of urination	genitourinary	0.426598	0.267498	0.943407	0.0525392	0.139476	46499	1689	44810	142	FALSE	FALSE
rs144155527_T	850	Hemorrhage or hematoma complicating a procedure	injuries & poisonings	0.13626	0.2675	1.20176	0.165746	0.0178064	54559	878	53681	146	FALSE	FALSE
rs11708067_G	276.1	Electrolyte imbalance	endocrine/metabolic	0.571385	0.267501	1.0205	0.0183026	0.235602	51621	11125	40496	3	FALSE	FALSE
rs1411435_G	317	Alcohol-related disorders	mental disorders	0.280533	0.267502	1.06602	0.0576592	0.0957211	49101	1748	47353	52	FALSE	FALSE
rs10814915_T	571.81	Portal hypertension	digestive	0.924253	0.267507	0.95178	0.0445712	0.427153	47655	1064	46591	92	FALSE	FALSE
rs62405452_A	276.4	Acid-base balance disorder	endocrine/metabolic	0.332632	0.267512	1.04395	0.0387911	0.107866	44203	3712	40491	9	FALSE	FALSE
rs62405453_A	276.4	Acid-base balance disorder	endocrine/metabolic	0.332632	0.267512	1.04395	0.0387911	0.107866	44203	3712	40491	9	FALSE	FALSE
rs62405454_C	276.4	Acid-base balance disorder	endocrine/metabolic	0.332632	0.267512	1.04395	0.0387911	0.107866	44203	3712	40491	9	FALSE	FALSE
rs12453443_G	198	Secondary malignant neoplasm	neoplasms	0.187201	0.267518	1.02225	0.0198494	0.404173	50951	6398	44553	603	FALSE	FALSE
rs10133035_T	174	Breast cancer	neoplasms	0.853914	0.267526	1.03377	0.0299498	0.353158	58018	2753	55265	413	FALSE	FALSE
rs4513637_G	385	Other disorders of middle ear and mastoid	sense organs	0.12551	0.267531	1.14514	0.122232	0.176487	54086	213	53873	527	FALSE	FALSE
rs2380950_G	695.9	Unspecified erythematous condition	dermatologic	0.310616	0.267534	1.1839	0.152252	0.0962282	53025	219	52806	26	FALSE	FALSE
rs12593201_A	361.2	Retinoschisis and retinal cysts	sense organs	0.0812209	0.267539	1.42123	0.317045	0.267251	56967	22	56945	12	FALSE	FALSE
rs10814915_T	283.21	Hemolytic-uremic syndrome	hematopoietic	0.18539	0.267539	0.771577	0.233885	0.425672	39965	40	39925	72	FALSE	FALSE
rs116761056_T	418.1	Precordial pain	circulatory system	0.294923	0.267543	0.859759	0.136284	0.0191451	42178	1739	40439	119	FALSE	FALSE
rs6688365_C	656.22	Interstitial emphysema and related conditions of newborn	pregnancy complications	0.250543	0.267569	1.25254	0.2031	0.438297	61464	55	61409	329	FALSE	FALSE
rs11263762_A	250.6	Polyneuropathy in diabetes	endocrine/metabolic	0.415894	0.26757	0.960739	0.036126	0.410742	45710	1803	43907	65	FALSE	FALSE
rs78028320_A	278	Overweight, obesity and other hyperalimentation	endocrine/metabolic	0.606655	0.267571	1.02737	0.0243528	0.188131	56280	9468	46812	300	FALSE	FALSE
rs777355_A	741.2	Stiffness of joint	musculoskeletal	0.0493077	0.267576	1.0419	0.0370197	0.481879	53114	1524	51590	279	FALSE	FALSE
rs1799884_T	623	Hypertrophy of female genital organs	genitourinary	0.684794	0.267589	1.19635	0.161712	0.177735	34090	117	33973	1	FALSE	FALSE
rs12593201_A	512.8	Cough	respiratory	0.630617	0.267592	0.979631	0.0185631	0.266155	41442	10352	31090	10	FALSE	FALSE
rs3733227_C	165	Cancer within the respiratory system	neoplasms	0.239289	0.2676	0.965824	0.0313672	0.335535	62460	2473	59987	2	FALSE	FALSE
rs2403205_T	136	Other infectious and parasitic diseases	infectious diseases	0.81299	0.267604	0.939971	0.0558415	0.370735	60751	712	60039	171	FALSE	FALSE
rs10937714_C	202.2	Non-Hodgkins lymphoma	neoplasms	0.00208982	0.267608	1.08672	0.0750165	0.212689	59949	512	59437	658	FALSE	FALSE
rs11890449_T	333.8	Other degenerative diseases of the basal ganglia	neurological	0.97209	0.26761	1.36185	0.278596	0.0512063	47211	100	47111	37	FALSE	FALSE
rs13136239_A	656.26	Transitory tachypnea or apnea of newborn	pregnancy complications	0.616572	0.267615	1.1396	0.11788	0.332164	61277	205	61072	677	FALSE	FALSE
rs10181515_T	840.3	Joint/ligament sprain	injuries & poisonings	0.00326048	0.267618	0.924651	0.0706669	0.226559	55586	606	54980	19	FALSE	FALSE
rs10116772_A	737.3	Kyphoscoliosis and scoliosis	musculoskeletal	0.890461	0.267625	0.953595	0.0428631	0.408849	55474	1165	54309	48	FALSE	FALSE
rs2941257_T	315.3	Mental retardation	mental disorders	0.925564	0.267626	1.08731	0.0755076	0.2608	58192	450	57742	247	FALSE	FALSE
rs2948567_T	389.4	Tinnitus	sense organs	0.876296	0.267626	0.94998	0.0462899	0.333459	55584	1102	54482	283	FALSE	FALSE
rs12746673_C	368.4	Visual field defects	sense organs	0.257386	0.267629	1.11461	0.0978772	0.209309	57224	298	56926	920	FALSE	FALSE
rs6867984_A	715.1	Sacroiliitis NEC	musculoskeletal	0.156717	0.267629	0.891501	0.103604	0.106867	53796	551	53245	12	FALSE	FALSE
rs16860758_G	454	Varicose veins	circulatory system	0.0967187	0.267629	0.932645	0.0629032	0.185684	45214	904	44310	502	FALSE	FALSE
rs16860758_G	381.11	Suppurative and unspecified otitis media	sense organs	0.451026	0.26763	1.05249	0.0461513	0.184408	55483	1647	53836	592	FALSE	FALSE
rs76369685_A	275.3	Disorders of magnesium metabolism	endocrine/metabolic	0.546778	0.267632	0.918071	0.0771119	0.0589033	56805	1655	55150	376	FALSE	FALSE
rs1250590_A	726.4	Calcaneal spur; Exostosis NOS	musculoskeletal	0.860115	0.267637	0.895639	0.0994279	0.475992	46360	206	46154	793	FALSE	FALSE
rs11989843_G	722.7	Intervertebral disc disorder with myelopathy	musculoskeletal	0.645513	0.267639	0.859046	0.13706	0.19545	49102	186	48916	388	FALSE	FALSE
rs2523507_G	750.22	Congenital anomaly of gallbladder, bile ducts, liver, pancreas	congenital anomalies	0.974076	0.267642	0.843885	0.153124	0.260688	59366	120	59246	9	FALSE	FALSE
rs580240_T	258	Iatrogenic endocrine disorders	endocrine/metabolic	0.0119139	0.267647	0.802514	0.198472	0.485441	53608	52	53556	5	FALSE	FALSE
rs2908296_T	250.13	Type 1 diabetes with ophthalmic manifestations	endocrine/metabolic	0.146307	0.26765	0.862946	0.132976	0.152869	44162	245	43917	48	FALSE	FALSE
rs3733227_C	702.1	Actinic keratosis	dermatologic	0.207783	0.267651	0.968868	0.0285315	0.335106	58392	3184	55208	2	FALSE	FALSE
rs10993460_C	727.7	Contracture of tendon (sheath)	musculoskeletal	0.409878	0.267658	0.790311	0.2123	0.0876844	47038	171	46867	40	FALSE	FALSE
rs11650000_A	626.13	Irregular menstrual cycle	genitourinary	0.377124	0.267661	0.948692	0.0475173	0.454525	24750	951	23799	78	FALSE	FALSE
rs112412537_A	286.12	Congenital deficiency of other clotting factors (including factor VII)	hematopoietic	0.910944	0.26767	1.46149	0.342335	0.0390915	47197	79	47118	613	FALSE	FALSE
rs11989843_G	755.3	Congenital anomaly of fingers/toes	congenital anomalies	0.636864	0.267671	0.686768	0.338997	0.19553	60520	36	60484	487	FALSE	FALSE
rs12453443_G	738	Other acquired musculoskeletal deformity	musculoskeletal	0.0627462	0.267672	0.954923	0.0416118	0.402949	55002	1252	53750	646	FALSE	FALSE
rs12453443_G	317.1	Alcoholism	mental disorders	0.0138846	0.267673	1.04696	0.0414024	0.403019	48102	1252	46850	594	FALSE	FALSE
rs730497_A	747.12	Valvular heart disease/ heart chambers	congenital anomalies	0.635202	0.267678	0.927676	0.0677296	0.178625	59037	811	58226	45	FALSE	FALSE
rs7405696_C	70.3	Viral hepatitis C	infectious diseases	0.404838	0.267678	0.955769	0.040814	0.407557	50512	1302	49210	422	FALSE	FALSE
rs4930046_A	556.1	Ulceration of intestine	digestive	0.179273	0.267679	1.09519	0.0820362	0.481665	40605	301	40304	469	FALSE	FALSE
rs11776904_C	227.2	Benign neoplasm of parathyroid gland	neoplasms	0.374588	0.267684	1.25378	0.204041	0.15815	60294	78	60216	1034	FALSE	FALSE
rs10766394_G	527.2	Sialoadenitis	digestive	0.0500873	0.267684	1.1461	0.123029	0.37667	58623	137	58486	96	FALSE	FALSE
rs1250095_T	695.3	Rosacea	dermatologic	0.855687	0.267695	1.05844	0.0512388	0.378977	53366	817	52549	304	FALSE	FALSE
rs2564929_T	656	Other perinatal conditions of fetus or newborn	pregnancy complications	0.55493	0.267699	0.941923	0.0539817	0.328265	62704	997	61707	16	FALSE	FALSE
rs72648855_T	749.1	Cleft palate	congenital anomalies	0.619906	0.267704	1.3405	0.264393	0.10757	51241	64	51177	17	FALSE	FALSE
rs72650615_C	749.1	Cleft palate	congenital anomalies	0.619906	0.267704	1.3405	0.264393	0.10757	51241	64	51177	17	FALSE	FALSE
rs6483215_A	623	Hypertrophy of female genital organs	genitourinary	0.551622	0.267711	0.835617	0.162029	0.235955	34051	117	33934	46	FALSE	FALSE
rs6136447_G	371.9	Chronic inflammatory disorders of orbit	sense organs	0.679392	0.267718	0.513714	0.600981	0.139281	54006	20	53986	163	FALSE	FALSE
rs34506303_G	379.51	Pigmentary iris degeneration	sense organs	0.765036	0.267723	0.559084	0.524626	0.158024	53321	21	53300	938	FALSE	FALSE
rs2268570_G	429.9	Cardiac complications, not elsewhere classified	circulatory system	0.986277	0.267724	1.08823	0.0762905	0.420123	49739	349	49390	250	FALSE	FALSE
rs4660895_T	289.9	Abnormality of red blood cells	hematopoietic	0.307389	0.267726	1.13813	0.116743	0.296338	45762	169	45593	29	FALSE	FALSE
rs12746673_C	401.21	Hypertensive heart disease	circulatory system	0.654028	0.26773	0.959996	0.0368366	0.207131	34710	3447	31263	593	FALSE	FALSE
rs6136447_G	426.7	Abnormal electrocardiogram [ECG] [EKG]	circulatory system	0.758714	0.267734	1.06402	0.0559948	0.14045	38722	1345	37377	125	FALSE	FALSE
rs72650616_A	697	Sarcoidosis	dermatologic	0.124411	0.267735	1.15786	0.13225	0.107049	53018	272	52746	92	FALSE	FALSE
rs1905505_A	187	Cancer of other male genital organs	neoplasms	0.018343	0.267735	0.869029	0.126662	0.288534	25510	163	25347	135	FALSE	FALSE
rs6688365_C	550.4	Umbilical hernia	digestive	0.449924	0.267737	0.934322	0.0612962	0.437715	54556	555	54001	311	FALSE	FALSE
rs72650616_A	429.3	Symptoms involving cardiovascular system	circulatory system	0.29962	0.267757	1.08421	0.0729541	0.107566	50499	951	49548	84	FALSE	FALSE
rs1250542_A	348.9	Other conditions of brain, NOS	neurological	0.880689	0.267757	1.04204	0.0371599	0.372261	48599	1588	47011	144	FALSE	FALSE
rs6889788_A	564	Functional digestive disorders	digestive	0.877325	0.267772	0.965408	0.0317674	0.186263	44397	3689	40708	46	FALSE	FALSE
rs6483215_A	624	Symptoms involving female genital tract	genitourinary	0.62555	0.267774	1.14463	0.12189	0.235285	30852	176	30676	44	FALSE	FALSE
rs76369685_A	694.3	Vascular disorders of skin	dermatologic	0.434211	0.267775	0.326516	1.01	0.0583452	52515	25	52490	352	FALSE	FALSE
rs13136239_A	525.1	Loss of teeth or edentulism	digestive	0.605308	0.267783	0.901675	0.0933975	0.332865	57277	273	57004	644	FALSE	FALSE
rs10133035_T	737.1	Kyphosis (acquired)	musculoskeletal	0.645487	0.267784	1.10487	0.0899882	0.352843	54248	265	53983	388	FALSE	FALSE
rs12493_T	353.2	Nerve root lesions	neurological	0.890793	0.267786	0.832618	0.165299	0.186633	54192	137	54055	63	FALSE	FALSE
rs6899342_G	283.1	Autoimmune hemolytic anemias	hematopoietic	0.922312	0.267793	1.2507	0.201871	0.248787	39986	60	39926	68	FALSE	FALSE
rs580240_T	526.9	Jaw disease NOS	digestive	0.0566904	0.267795	1.1836	0.152111	0.48572	57702	87	57615	5	FALSE	FALSE
rs7531911_G	225	Benign neoplasm of brain and other parts of nervous system	neoplasms	0.013562	0.267796	1.07452	0.0648557	0.294792	61401	564	60837	37	FALSE	FALSE
rs11708903_G	379.4	Anomalies of pupillary function	sense organs	0.0812876	0.267804	1.16601	0.138598	0.454631	54222	105	54117	67	FALSE	FALSE
rs724016_G	686.4	Pyogenic granuloma	dermatologic	0.36712	0.267806	1.221	0.180185	0.434732	51771	62	51709	13	FALSE	FALSE
rs1125253_T	705	Disorders of sweat glands	dermatologic	0.183692	0.267807	0.893864	0.101254	0.27405	56070	260	55810	382	FALSE	FALSE
rs1125251_T	705	Disorders of sweat glands	dermatologic	0.183692	0.267807	0.893864	0.101254	0.27405	56070	260	55810	382	FALSE	FALSE
rs62405452_A	198.6	Secondary malignancy of bone	neoplasms	0.26402	0.267807	1.06563	0.0573598	0.106463	46678	1621	45057	8	FALSE	FALSE
rs62405453_A	198.6	Secondary malignancy of bone	neoplasms	0.26402	0.267807	1.06563	0.0573598	0.106463	46678	1621	45057	8	FALSE	FALSE
rs62405454_C	198.6	Secondary malignancy of bone	neoplasms	0.26402	0.267807	1.06563	0.0573598	0.106463	46678	1621	45057	8	FALSE	FALSE
rs7946714_C	270.38	Other specified disorders of plasma protein metabolism	endocrine/metabolic	0.0221284	0.267808	0.88323	0.112054	0.21478	59242	256	58986	56	FALSE	FALSE
rs4812816_A	401.3	Other hypertensive complications	circulatory system	0.56168	0.267809	1.05145	0.0452723	0.219275	33344	1603	31741	30	FALSE	FALSE
rs79896666_C	531.5	Gastrojejunal ulcer	digestive	0.30241	0.267809	0.569221	0.508505	0.0567566	59579	61	59518	131	FALSE	FALSE
rs78551082_T	531.5	Gastrojejunal ulcer	digestive	0.30241	0.267809	0.569221	0.508505	0.0567566	59579	61	59518	131	FALSE	FALSE
rs74628648_T	531.5	Gastrojejunal ulcer	digestive	0.30241	0.267809	0.569221	0.508505	0.0567566	59579	61	59518	131	FALSE	FALSE
rs8003022_G	704	Diseases of hair and hair follicles	dermatologic	0.98609	0.267812	1.04586	0.0404644	0.392197	59247	1294	57953	50	FALSE	FALSE
rs8074454_C	771.2	Cramp of limb	symptoms	0.542331	0.267815	1.138	0.11666	0.33034	54565	161	54404	17	FALSE	FALSE
rs6026591_A	578.1	Hematemesis	digestive	0.208028	0.267818	0.930921	0.0645976	0.379895	49257	523	48734	132	FALSE	FALSE
rs4558932_C	428.4	Heart failure with preserved EF [Diastolic heart failure]	circulatory system	0.11563	0.26782	1.04124	0.0364714	0.212429	51556	2403	49153	518	FALSE	FALSE
rs11042984_C	756.3	Congenital anomalies of muscle, tendon, fascia, and connective tissue	congenital anomalies	0.915694	0.267822	1.18328	0.151874	0.4128	60780	89	60691	272	FALSE	FALSE
rs867635_T	610.4	Benign neoplasm of breast	genitourinary	0.25997	0.267823	1.20036	0.164807	0.0769014	28413	225	28188	11	FALSE	FALSE
rs28578604_T	709.6	Other specified diffuse diseases of connective tissue	dermatologic	0.890717	0.267825	1.12351	0.1051	0.219892	52062	245	51817	69	FALSE	FALSE
rs3213571_C	275.5	Disorders of calcium/phosphorus metabolism	endocrine/metabolic	0.843062	0.267826	0.931276	0.0642548	0.0835696	57144	1751	55393	122	FALSE	FALSE
rs6026591_A	295.2	Paranoid disorders	mental disorders	0.289988	0.26783	0.895027	0.100084	0.377562	36349	221	36128	94	FALSE	FALSE
rs10464106_C	458.2	Iatrogenic hypotension	circulatory system	0.0132002	0.267834	1.1832	0.151817	0.106975	50652	201	50451	3	FALSE	FALSE
rs55754152_A	281.13	Folate-deficiency anemia	hematopoietic	0.989463	0.26784	0.522454	0.585911	0.0512532	40017	54	39963	29	FALSE	FALSE
rs34506303_G	276.12	Hyposmolality and/or hyponatremia	endocrine/metabolic	0.416478	0.267844	1.03724	0.0329947	0.157976	43627	3794	39833	770	FALSE	FALSE
rs12746673_C	187	Cancer of other male genital organs	neoplasms	0.295415	0.267845	0.851112	0.145493	0.205745	25257	160	25097	404	FALSE	FALSE
rs1971152_C	447.1	Stricture of artery	circulatory system	0.781466	0.267846	1.1307	0.110861	0.411353	50876	167	50709	377	FALSE	FALSE
rs9901746_A	447.7	Aortic ectasia	circulatory system	0.331585	0.267848	1.06453	0.0564331	0.406277	51215	666	50549	544	FALSE	FALSE
rs12593201_A	536.7	Complications of gastrostomy, colostomy and enterostomy	digestive	0.781839	0.267853	0.92367	0.0716593	0.266398	54137	529	53608	13	FALSE	FALSE
rs76369685_A	626.15	Infertility, female, associated with anovulation	genitourinary	0.420792	0.267853	0.450043	0.720575	0.058139	23762	39	23723	153	FALSE	FALSE
rs7946714_C	495.2	Asthma with exacerbation	respiratory	0.556842	0.267856	1.06145	0.0538191	0.214695	48995	1015	47980	48	FALSE	FALSE
rs6889788_A	255.2	Adrenal hypofunction	endocrine/metabolic	0.893585	0.267863	0.932851	0.0627349	0.185601	54399	903	53496	65	FALSE	FALSE
rs6688365_C	752	Nervous system congenital anomalies	congenital anomalies	0.257302	0.267863	0.933814	0.0618032	0.437868	61884	551	61333	344	FALSE	FALSE
rs7405696_C	415.1	Acute pulmonary heart disease	circulatory system	0.161352	0.267875	1.04271	0.0377497	0.406773	52324	1513	50811	451	FALSE	FALSE
rs10814915_T	346.3	Nonspecific abnormal findings in cerebrospinal fluid	neurological	0.733444	0.267882	1.17353	0.144427	0.424715	47161	96	47065	87	FALSE	FALSE
rs3213571_C	172.21	Basal cell carcinoma	neoplasms	0.95776	0.267882	0.923096	0.0722249	0.0836893	54081	1492	52589	113	FALSE	FALSE
rs3087948_T	530.15	Eosinophilic esophagitis	digestive	0.843193	0.267886	1.15428	0.129496	0.189209	37374	188	37186	45	FALSE	FALSE
rs13136239_A	736.6	Unequal leg length (acquired)	musculoskeletal	0.428659	0.267891	0.82633	0.172178	0.330926	53867	83	53784	594	FALSE	FALSE
rs4701619_C	346.3	Nonspecific abnormal findings in cerebrospinal fluid	neurological	0.713668	0.267911	1.21797	0.177985	0.186237	47171	96	47075	69	FALSE	FALSE
rs497273_C	452	Other venous embolism and thrombosis	circulatory system	0.0284641	0.267915	1.02832	0.0252058	0.345455	48410	3843	44567	234	FALSE	FALSE
rs16969990_T	260.7	Polyphagia	endocrine/metabolic	0.907659	0.267916	0.324732	1.01524	0.0692022	43344	21	43323	28	FALSE	FALSE
rs2403205_T	608	Other disorders of male genital organs	genitourinary	0.328396	0.267917	0.927482	0.0679514	0.371066	19987	486	19501	60	FALSE	FALSE
rs12593201_A	580.2	Nephrotic syndrome without mention of glomerulonephritis	genitourinary	0.857415	0.26792	1.1172	0.100033	0.266297	46219	247	45972	9	FALSE	FALSE
rs144155527_T	575	Other biliary tract disease	digestive	0.206699	0.267941	1.14939	0.125679	0.0176021	58402	1672	56730	152	FALSE	FALSE
rs62432360_C	961.1	Poisoning/allergy of sulfonamides	injuries & poisonings	0.652178	0.267944	1.06421	0.0561778	0.178483	46842	1071	45771	671	FALSE	FALSE
rs6688365_C	440.9	Atherosclerosis of aorta	circulatory system	0.0626595	0.267947	1.0645	0.0564262	0.438104	51457	669	50788	300	FALSE	FALSE
rs757209_A	346.3	Nonspecific abnormal findings in cerebrospinal fluid	neurological	0.35452	0.267949	0.845536	0.151457	0.406701	46812	95	46717	447	FALSE	FALSE
rs62405452_A	743.1	Osteoporosis	musculoskeletal	0.224283	0.267956	1.04332	0.0382783	0.107625	56246	4354	51892	10	FALSE	FALSE
rs62405453_A	743.1	Osteoporosis	musculoskeletal	0.224283	0.267956	1.04332	0.0382783	0.107625	56246	4354	51892	10	FALSE	FALSE
rs62405454_C	743.1	Osteoporosis	musculoskeletal	0.224283	0.267956	1.04332	0.0382783	0.107625	56246	4354	51892	10	FALSE	FALSE
rs724016_G	259.2	Carcinoid syndrome	endocrine/metabolic	0.269261	0.267961	0.836554	0.161102	0.435494	53631	81	53550	13	FALSE	FALSE
rs117252445_A	805	Fracture of vertebral column without mention of spinal cord injury	injuries & poisonings	0.728559	0.267964	1.08971	0.0775577	0.0559809	52241	1506	50735	100	FALSE	FALSE
rs76369685_A	450	Noninfectious disorders of lymphatic channels	circulatory system	0.576517	0.267973	1.10692	0.0917011	0.0588688	62308	1007	61301	412	FALSE	FALSE
rs4237150_C	334	Degenerative disease of the spinal cord	neurological	0.629936	0.267975	1.0612	0.0536262	0.410667	47754	721	47033	120	FALSE	FALSE
rs10771372_T	70.3	Viral hepatitis C	infectious diseases	0.334358	0.267978	0.944732	0.0513243	0.190297	50508	1319	49189	426	FALSE	FALSE
rs11708903_G	681.3	Cellulitis and abscess of arm/hand	dermatologic	0.37139	0.267982	0.939808	0.0560427	0.454999	52310	658	51652	73	FALSE	FALSE
rs28578604_T	257.1	Testicular hypofunction	endocrine/metabolic	0.701302	0.267982	1.06558	0.0573412	0.219471	24411	909	23502	35	FALSE	FALSE
rs2403205_T	365.5	Pseudoexfoliation glaucoma	sense organs	0.564269	0.267983	0.701441	0.320134	0.369516	56827	24	56803	157	FALSE	FALSE
rs12302189_A	362.6	Peripheral retinal degenerations	sense organs	0.938539	0.267984	0.671914	0.358958	0.0551465	56504	106	56398	103	FALSE	FALSE
rs234866_A	550.5	Ventral hernia	digestive	0.311016	0.267984	1.05813	0.051011	0.306657	55073	904	54169	133	FALSE	FALSE
rs34351_C	528.41	Cyst of the salivary gland	digestive	0.788058	0.267991	0.676143	0.3533	0.330479	58515	21	58494	85	FALSE	FALSE
rs2133705_C	756.1	Congenital anomalies of abdominal wall; diaphram	congenital anomalies	0.324872	0.267991	0.839155	0.15831	0.487989	60070	83	59987	1007	FALSE	FALSE
rs11776904_C	253.7	Other disorders of neurohypophysis	endocrine/metabolic	0.264517	0.267992	0.807306	0.19324	0.157928	52831	116	52715	901	FALSE	FALSE
rs4237150_C	618.1	Prolapse of vaginal walls	genitourinary	0.686325	0.267995	0.942476	0.0534853	0.410122	34647	754	33893	87	FALSE	FALSE
rs9489217_C	618	Genital prolapse	genitourinary	0.790907	0.268003	0.94961	0.0466779	0.452491	34930	973	33957	16	FALSE	FALSE
rs4513637_G	749	Congenital anomalies of face and neck	congenital anomalies	0.00626735	0.268004	1.1051	0.0902176	0.176231	61876	421	61455	612	FALSE	FALSE
rs5210_A	278	Overweight, obesity and other hyperalimentation	endocrine/metabolic	0.0496316	0.268005	0.978415	0.0197004	0.377136	56538	9496	47042	24	FALSE	FALSE
rs1905505_A	270.21	Disorders of urea cycle metabolism	endocrine/metabolic	0.812483	0.268008	1.23866	0.193225	0.288747	58778	61	58717	325	FALSE	FALSE
rs6031558_C	590	Pyelonephritis	genitourinary	0.973297	0.268016	1.05424	0.0476899	0.328582	46868	1000	45868	20	FALSE	FALSE
rs2268569_T	338	Pain	neurological	0.296791	0.26802	0.969874	0.0276166	0.0813177	57343	11346	45997	11	FALSE	FALSE
rs4887810_A	618.1	Prolapse of vaginal walls	genitourinary	0.960573	0.268028	1.06347	0.0555551	0.326611	34561	751	33810	172	FALSE	FALSE
rs6817471_C	281.9	Deficiency anemias	hematopoietic	0.231734	0.268033	1.09605	0.0828016	0.335282	40287	324	39963	29	FALSE	FALSE
rs3775094_A	278.4	Abnormal weight gain	endocrine/metabolic	0.978794	0.268037	1.04445	0.0392633	0.461918	48330	1515	46815	265	FALSE	FALSE
rs11776904_C	627.1	Postmenopausal bleeding	genitourinary	0.505754	0.26804	0.912996	0.0821817	0.158442	24094	615	23479	423	FALSE	FALSE
rs3087948_T	8	Intestinal infection	infectious diseases	0.911634	0.268046	0.943664	0.0523534	0.188044	61467	1284	60183	75	FALSE	FALSE
rs4812816_A	642	Hypertension complicating pregnancy, childbirth, and the puerperium	pregnancy complications	0.556298	0.268054	0.922613	0.0727233	0.217109	35162	633	34529	32	FALSE	FALSE
rs116761056_T	250.15	Diabetes type 1 with peripheral circulatory disorders	endocrine/metabolic	0.017031	0.268054	0.329124	1.0034	0.0191362	43922	74	43848	120	FALSE	FALSE
rs3802113_G	270.35	Macroglobulinemia	endocrine/metabolic	0.720707	0.268059	0.591033	0.47482	0.165616	59001	23	58978	60	FALSE	FALSE
rs2908296_T	752	Nervous system congenital anomalies	congenital anomalies	0.257647	0.268068	1.09547	0.0823315	0.153673	62148	556	61592	65	FALSE	FALSE
rs7693_T	361.1	Retinal detachment with retinal defect	sense organs	0.227477	0.268072	1.12268	0.104483	0.363377	57095	194	56901	57	FALSE	FALSE
rs1848068_T	288	Diseases of white blood cells	hematopoietic	0.442177	0.268073	0.975286	0.0225949	0.335238	50573	4982	45591	32	FALSE	FALSE
rs13136239_A	803.21	Colles' fracture	injuries & poisonings	0.835076	0.268077	1.13776	0.116535	0.330971	50438	163	50275	575	FALSE	FALSE
rs2403205_T	345.1	Epilepsy	neurological	0.841085	0.268078	0.960182	0.0366887	0.371337	48724	1711	47013	139	FALSE	FALSE
rs10116772_A	689	Disorder of skin and subcutaneous tissue NOS	dermatologic	0.765367	0.268079	1.04195	0.0371087	0.410194	60018	1532	58486	51	FALSE	FALSE
rs1364809_C	290	Delirium dementia and amnestic and other cognitive disorders	mental disorders	0.2623	0.268084	0.88182	0.113561	0.0252374	51610	2095	49515	9	FALSE	FALSE
rs142848532_T	594	Urinary calculus	genitourinary	0.190116	0.268088	0.931862	0.0637223	0.0473996	58914	3048	55866	970	FALSE	FALSE
rs2564929_T	198.5	Secondary malignancy of brain/spine	neoplasms	0.400783	0.26809	0.947342	0.048846	0.327643	46047	995	45052	13	FALSE	FALSE
rs11564710_A	220	Benign neoplasm of ovary	neoplasms	0.796575	0.268093	1.12129	0.103368	0.418724	27751	193	27558	62	FALSE	FALSE
rs4775238_A	204.3	Monocytic leukemia	neoplasms	0.0922568	0.268097	0.815956	0.18366	0.41599	59880	64	59816	254	FALSE	FALSE
rs11708903_G	608	Other disorders of male genital organs	genitourinary	0.832134	0.268098	1.07544	0.0656715	0.454402	20023	487	19536	22	FALSE	FALSE
rs11263762_A	447	Other disorders of arteries and arterioles	circulatory system	0.574124	0.2681	0.954733	0.0418292	0.409095	52247	1249	50998	80	FALSE	FALSE
rs10181515_T	277.51	Lipoprotein disorders	endocrine/metabolic	0.312824	0.268103	0.836756	0.160932	0.225594	59279	123	59156	19	FALSE	FALSE
rs10133035_T	433.5	Cerebral aneurysm	circulatory system	0.771761	0.268106	0.919958	0.0753338	0.354105	52483	403	52080	381	FALSE	FALSE
rs4930046_A	727.6	Rupture of tendon, nontraumatic	musculoskeletal	0.682402	0.268106	1.06744	0.05893	0.481072	46995	592	46403	526	FALSE	FALSE
rs112412537_A	287	Purpura and other hemorrhagic conditions	hematopoietic	0.903665	0.26812	1.06701	0.0585727	0.0392611	51132	4014	47118	672	FALSE	FALSE
rs4887810_A	281.13	Folate-deficiency anemia	hematopoietic	0.424331	0.268122	0.785514	0.218004	0.328546	39830	54	39776	223	FALSE	FALSE
rs10771372_T	635.3	Placenta previa and abruptio placenta	pregnancy complications	0.205797	0.26813	0.819254	0.18003	0.190351	32532	118	32414	265	FALSE	FALSE
rs4433533_G	362.27	Drusen (degenerative) of retina	sense organs	0.196329	0.268133	0.862187	0.133906	0.21499	56663	181	56482	16	FALSE	FALSE
rs6867984_A	155	Cancer of liver and intrahepatic bile duct	neoplasms	0.167705	0.268135	1.10432	0.0896059	0.106845	55604	613	54991	13	FALSE	FALSE
rs2894536_C	415.2	Chronic pulmonary heart disease	circulatory system	0.293405	0.268138	1.0486	0.0428534	0.159562	52970	2090	50880	385	FALSE	FALSE
rs16969990_T	938.2	Chronic dermatitis due to solar radiation	dermatologic	0.585018	0.268139	1.08982	0.0776697	0.0697049	49975	1259	48716	34	FALSE	FALSE
rs112412537_A	285.21	Anemia in chronic kidney disease	hematopoietic	0.995534	0.26815	1.11311	0.0967738	0.0390954	40836	1332	39504	532	FALSE	FALSE
rs12593201_A	723	Other disorders of cervical region	musculoskeletal	0.614646	0.26815	1.0711	0.0620263	0.267175	49928	659	49269	13	FALSE	FALSE
rs55754152_A	531.1	Hemorrhage from gastrointestinal ulcer	digestive	0.94793	0.268152	1.24675	0.199166	0.0515195	59822	212	59610	35	FALSE	FALSE
rs3213571_C	81	Infection/inflammation of internal prosthetic device; implant; and graft	infectious diseases	0.896732	0.268155	1.07729	0.0672328	0.0833818	60187	1434	58753	125	FALSE	FALSE
rs6899343_T	380.1	Otitis externa	sense organs	0.891593	0.268162	0.927111	0.0683481	0.246825	58653	607	58046	473	FALSE	FALSE
rs6026592_A	211	Benign neoplasm of other parts of digestive system	neoplasms	0.000750903	0.268163	1.07452	0.0649096	0.379948	57038	502	56536	153	FALSE	FALSE
rs4984980_A	250.25	Diabetes type 2 with peripheral circulatory disorders	endocrine/metabolic	0.841122	0.268166	0.916566	0.0786793	0.188469	44108	591	43517	483	FALSE	FALSE
rs8070737_T	184.2	Cancer of other female genital organs (excluding uterus and ovary)	neoplasms	0.985402	0.268173	1.1494	0.125748	0.181715	29571	198	29373	14	FALSE	FALSE
rs12493_T	255.2	Adrenal hypofunction	endocrine/metabolic	0.892163	0.268178	0.932894	0.0627341	0.185596	54395	903	53492	69	FALSE	FALSE
rs7693_T	260.1	Cachexia	endocrine/metabolic	0.379033	0.268184	0.890639	0.104597	0.364759	43526	217	43309	45	FALSE	FALSE
rs4984980_A	149.3	Cancer of hypopharynx	neoplasms	0.69958	0.268187	0.780539	0.223772	0.188808	60702	77	60625	671	FALSE	FALSE
rs8003022_G	202.24	Large cell lymphoma	neoplasms	0.964424	0.268196	1.18024	0.14967	0.392864	60101	91	60010	51	FALSE	FALSE
rs6031558_C	145.1	Cancer of lip	neoplasms	0.965934	0.268201	1.38437	0.293748	0.327408	61266	24	61242	26	FALSE	FALSE
rs4400674_A	306.1	Mental disorders durring/after pregnancy	mental disorders	0.165074	0.268202	1.09493	0.0819082	0.385077	19239	321	18918	0	FALSE	FALSE
rs13282002_C	250.42	Other abnormal glucose	endocrine/metabolic	0.755297	0.268209	1.03161	0.0281106	0.158353	49235	5559	43676	336	FALSE	FALSE
rs4660895_T	727.6	Rupture of tendon, nontraumatic	musculoskeletal	0.131017	0.268209	0.930185	0.0653649	0.294488	47479	595	46884	23	FALSE	FALSE
rs62432360_C	256	Ovarian dysfunction	endocrine/metabolic	0.916774	0.268215	1.08758	0.0758271	0.177737	30230	601	29629	423	FALSE	FALSE
rs6688365_C	184.2	Cancer of other female genital organs (excluding uterus and ovary)	neoplasms	0.943127	0.268227	1.1182	0.100909	0.438207	29421	198	29223	175	FALSE	FALSE
rs7946714_C	755	Congenital anomalies of limbs	congenital anomalies	0.562026	0.268228	1.09374	0.080934	0.214926	61342	449	60893	61	FALSE	FALSE
rs6889788_A	540	Appendiceal conditions	digestive	0.869705	0.268231	0.893953	0.101253	0.186423	62916	351	62565	75	FALSE	FALSE
rs4812816_A	969	Poisoning by psychotropic agents	injuries & poisonings	0.677855	0.268235	1.16472	0.137725	0.217852	46511	146	46365	38	FALSE	FALSE
rs6790843_A	395	Heart valve disorders	circulatory system	0.0862216	0.268242	1.02353	0.0210028	0.374833	56185	5796	50389	55	FALSE	FALSE
rs4887810_A	368.9	Subjective visual disturbances	sense organs	0.334039	0.26825	0.925774	0.0696644	0.325303	57986	488	57498	313	FALSE	FALSE
rs10734253_G	198.4	Secondary malignant neoplasm of liver	neoplasms	0.799876	0.268252	0.962919	0.0341308	0.438511	46813	1843	44970	99	FALSE	FALSE
rs11989843_G	695.9	Unspecified erythematous condition	dermatologic	0.747319	0.268252	0.868533	0.127314	0.194303	52655	215	52440	415	FALSE	FALSE
rs2948567_T	368.4	Visual field defects	sense organs	0.880392	0.268258	0.907356	0.0878171	0.33395	57820	305	57515	300	FALSE	FALSE
rs4400674_A	790	Nonspecific findings on examination of blood	symptoms	0.686348	0.268258	0.918387	0.0769011	0.3857	54169	368	53801	1	FALSE	FALSE
rs76369685_A	53	Herpes zoster	infectious diseases	0.574164	0.268263	1.10798	0.0926254	0.058871	50237	967	49270	338	FALSE	FALSE
rs4400674_A	286.3	Coagulation defects complicating pregnancy or postpartum	hematopoietic	0.171994	0.268275	0.835164	0.16271	0.386239	27883	84	27799	0	FALSE	FALSE
rs730497_A	79.9	Viremia, NOS	infectious diseases	0.0973926	0.268277	1.15491	0.130094	0.177216	49736	185	49551	40	FALSE	FALSE
rs2908289_A	958.2	Traumatic and surgical subcutaneous emphysema	injuries & poisonings	0.759534	0.268277	1.1451	0.122391	0.178898	62024	210	61814	19	FALSE	FALSE
rs8074454_C	389.3	Degenerative and vascular disorders of ear	sense organs	0.560396	0.268281	1.35836	0.276668	0.330442	54757	28	54729	17	FALSE	FALSE
rs1971152_C	381.3	Mastoiditis & related conditions	sense organs	0.923493	0.268285	0.860782	0.135421	0.410741	54101	117	53984	413	FALSE	FALSE
rs7693_T	527	Diseases of the salivary glands	digestive	0.497081	0.268289	1.06183	0.0541921	0.363476	59257	741	58516	61	FALSE	FALSE
rs6128461_T	253.11	Acromegaly and gigantism	endocrine/metabolic	0.705673	0.268289	1.34247	0.266044	0.379733	53539	29	53510	54	FALSE	FALSE
rs925095_T	726	Peripheral enthesopathies and allied syndromes	musculoskeletal	0.902551	0.268293	1.0226	0.0201921	0.381417	52963	6188	46775	155	FALSE	FALSE
rs34506303_G	250.4	Abnormal glucose	endocrine/metabolic	0.703636	0.268293	1.03004	0.0267361	0.158224	49572	6330	43242	880	FALSE	FALSE
rs867635_T	443	Peripheral vascular disease	circulatory system	0.912385	0.268295	1.05945	0.0521677	0.0789439	53785	2733	51052	20	FALSE	FALSE
rs6483215_A	201	Hodgkin's disease	neoplasms	0.706436	0.268306	1.16946	0.141415	0.236349	60123	128	59995	73	FALSE	FALSE
rs6688365_C	626.14	Irregular menstrual bleeding	genitourinary	0.673868	0.268314	1.11126	0.0953005	0.440082	23966	223	23743	137	FALSE	FALSE
rs4513637_G	189.2	Cancer of bladder	neoplasms	0.172391	0.268315	0.927007	0.0684715	0.176095	61342	799	60543	606	FALSE	FALSE
rs2941257_T	430.2	Intracerebral hemorrhage	circulatory system	0.862025	0.268317	1.07799	0.0678421	0.260525	52780	550	52230	225	FALSE	FALSE
rs5210_A	573	Other disorders of liver	digestive	0.271674	0.26832	0.961394	0.0355677	0.377114	48427	1772	46655	21	FALSE	FALSE
rs10766395_C	597.8	Urethral hypermobility/ISD	genitourinary	0.297302	0.268324	1.11468	0.0980816	0.381077	56154	216	55938	512	FALSE	FALSE
rs1799884_T	300.8	Acute reaction to stress	mental disorders	0.456919	0.268327	0.837246	0.160478	0.176336	36368	153	36215	0	FALSE	FALSE
rs12302189_A	280.2	Iron deficiency anemia secondary to blood loss (chronic)	hematopoietic	0.838842	0.268328	0.895221	0.0999929	0.0554688	40996	1084	39912	84	FALSE	FALSE
rs1905505_A	572	Ascites (non malignant)	digestive	0.755811	0.268329	1.03629	0.0322006	0.288419	48889	2477	46412	286	FALSE	FALSE
rs1799884_T	291.4	Specific nonpsychotic mental disorders due to brain damage	mental disorders	0.622903	0.26833	1.11548	0.0987309	0.178147	49852	329	49523	1	FALSE	FALSE
rs13136239_A	619.5	Noninflammatory disorders of vulva and perineum	genitourinary	0.548999	0.268336	1.12959	0.110084	0.332183	30861	183	30678	355	FALSE	FALSE
rs2564929_T	270.1	Disturbances of amino-acid transport	endocrine/metabolic	0.136213	0.26834	0.844903	0.152258	0.328353	59127	105	59022	16	FALSE	FALSE
rs11042984_C	442.11	Abdominal aortic aneurysm	circulatory system	0.793256	0.26834	1.06375	0.0558328	0.414005	51561	704	50857	230	FALSE	FALSE
rs6899343_T	721.8	Other allied disorders of spine	musculoskeletal	0.749155	0.268345	0.762259	0.245256	0.246441	48955	52	48903	397	FALSE	FALSE
rs4558932_C	255.11	Cushing's syndrome	endocrine/metabolic	0.000791295	0.268351	0.825742	0.172986	0.21202	53146	113	53033	549	FALSE	FALSE
rs2908297_T	184.11	Malignant neoplasm of ovary	neoplasms	0.136141	0.268354	0.895054	0.100167	0.156764	29790	415	29375	13	FALSE	FALSE
rs72648855_T	426.23	Second degree AV block	circulatory system	0.251296	0.268368	0.847799	0.149176	0.106615	37748	270	37478	12	FALSE	FALSE
rs72650615_C	426.23	Second degree AV block	circulatory system	0.251296	0.268368	0.847799	0.149176	0.106615	37748	270	37478	12	FALSE	FALSE
rs16969990_T	340	Migraine	neurological	0.959997	0.268372	1.05551	0.0488118	0.0694171	57882	3445	54437	37	FALSE	FALSE
rs2523504_T	316.1	Polyneuropathy due to drugs	mental disorders	0.9846	0.268373	1.09348	0.0807402	0.26057	47778	383	47395	1	FALSE	FALSE
rs79896666_C	204.22	Myeloid leukemia, chronic	neoplasms	0.517	0.268378	0.806738	0.194033	0.0567214	60233	301	59932	134	FALSE	FALSE
rs78551082_T	204.22	Myeloid leukemia, chronic	neoplasms	0.517	0.268378	0.806738	0.194033	0.0567214	60233	301	59932	134	FALSE	FALSE
rs74628648_T	204.22	Myeloid leukemia, chronic	neoplasms	0.517	0.268378	0.806738	0.194033	0.0567214	60233	301	59932	134	FALSE	FALSE
rs6749367_T	279.11	Deficiency of humoral immunity	endocrine/metabolic	0.567935	0.268383	0.890807	0.104471	0.25269	55956	258	55698	427	FALSE	FALSE
rs62405452_A	155	Cancer of liver and intrahepatic bile duct	neoplasms	0.171001	0.268384	1.10426	0.0896064	0.106852	55605	613	54992	12	FALSE	FALSE
rs62405453_A	155	Cancer of liver and intrahepatic bile duct	neoplasms	0.171001	0.268384	1.10426	0.0896064	0.106852	55605	613	54992	12	FALSE	FALSE
rs62405454_C	155	Cancer of liver and intrahepatic bile duct	neoplasms	0.171001	0.268384	1.10426	0.0896064	0.106852	55605	613	54992	12	FALSE	FALSE
rs2285676_G	701	Other hypertrophic and atrophic conditions of skin	dermatologic	0.429392	0.268384	0.969179	0.028285	0.377092	58747	2833	55914	25	FALSE	FALSE
rs3087948_T	586	Other disorders of the kidney and ureters	genitourinary	0.990375	0.268386	1.03001	0.0267126	0.188473	51254	5330	45924	61	FALSE	FALSE
rs1971152_C	530.3	Stricture and stenosis of esophagus	digestive	0.994519	0.268397	1.06262	0.0548787	0.411484	37677	696	36981	268	FALSE	FALSE
rs4775238_A	681.3	Cellulitis and abscess of arm/hand	dermatologic	0.122141	0.268401	0.939202	0.0566746	0.415863	52165	659	51506	223	FALSE	FALSE
rs4660895_T	278.11	Morbid obesity	endocrine/metabolic	0.122768	0.268403	0.961341	0.035623	0.295283	50902	3870	47032	29	FALSE	FALSE
rs10771372_T	288.3	Eosinophilia	hematopoietic	0.835569	0.268411	0.867298	0.128643	0.189698	45475	214	45261	379	FALSE	FALSE
rs6026591_A	53	Herpes zoster	infectious diseases	0.194431	0.268417	1.0535	0.0470943	0.38111	50446	972	49474	126	FALSE	FALSE
rs12746673_C	150	Cancer of esophagus	neoplasms	0.402983	0.268426	0.908049	0.0871579	0.210248	54576	425	54151	900	FALSE	FALSE
rs56149656_G	253.3	Diabetes insipidus	endocrine/metabolic	0.467169	0.268427	0.734418	0.278918	0.106332	53573	87	53486	76	FALSE	FALSE
rs11564710_A	327.7	Sleep related movement disorders	neurological	0.565738	0.268447	0.955187	0.0414298	0.417877	47557	1261	46296	101	FALSE	FALSE
rs16860758_G	585.31	Renal dialysis	genitourinary	0.0500932	0.268449	1.06524	0.057107	0.185077	46505	1018	45487	529	FALSE	FALSE
rs5210_A	426.25	Other heart block	circulatory system	0.515779	0.26845	1.24881	0.200782	0.376363	37521	51	37470	19	FALSE	FALSE
rs35533056_A	337.1	Peripheral autonomic neuropathy	neurological	0.89367	0.268455	0.864628	0.131441	0.386336	47020	128	46892	260	FALSE	FALSE
rs7693_T	377.1	Optic atrophy	sense organs	0.433566	0.26846	1.13077	0.111059	0.364194	54298	172	54126	57	FALSE	FALSE
rs6899343_T	411.4	Coronary atherosclerosis	circulatory system	0.855375	0.268465	0.976832	0.0211821	0.246811	55816	9829	45987	443	FALSE	FALSE
rs1411435_G	531	Peptic ulcer (excl. esophageal)	digestive	0.451314	0.268472	0.929194	0.0663645	0.0958204	61010	1426	59584	71	FALSE	FALSE
rs12493_T	540	Appendiceal conditions	digestive	0.867141	0.268472	0.894005	0.101252	0.186414	62911	351	62560	80	FALSE	FALSE
rs7531911_G	530.11	GERD	digestive	0.134927	0.268472	0.982646	0.0158203	0.293782	50888	13681	37207	31	FALSE	FALSE
rs13136239_A	512	Other symptoms of respiratory system	respiratory	0.710579	0.26848	0.984984	0.0136725	0.331746	53348	22580	30768	595	FALSE	FALSE
rs6889788_A	334	Degenerative disease of the spinal cord	neurological	0.683434	0.268487	0.925356	0.0701064	0.185956	47807	722	47085	59	FALSE	FALSE
rs6899343_T	204	Leukemia	neoplasms	0.928002	0.268493	0.946307	0.0498747	0.24735	60746	1149	59597	490	FALSE	FALSE
rs7693_T	626.14	Irregular menstrual bleeding	genitourinary	0.714187	0.268499	0.894152	0.101109	0.362836	24066	224	23842	27	FALSE	FALSE
rs11776904_C	613.8	Other specified disorders of breast	genitourinary	0.666162	0.2685	0.906048	0.0891646	0.158155	58999	516	58483	1013	FALSE	FALSE
rs3802113_G	530.12	Ulcer of esophagus	digestive	0.499475	0.2685	0.820952	0.178298	0.165792	37327	131	37196	35	FALSE	FALSE
rs79896666_C	292	Neurological disorders	mental disorders	0.723075	0.268501	1.04339	0.0383867	0.0567294	56602	7184	49418	130	FALSE	FALSE
rs78551082_T	292	Neurological disorders	mental disorders	0.723075	0.268501	1.04339	0.0383867	0.0567294	56602	7184	49418	130	FALSE	FALSE
rs74628648_T	292	Neurological disorders	mental disorders	0.723075	0.268501	1.04339	0.0383867	0.0567294	56602	7184	49418	130	FALSE	FALSE
rs6885132_G	283.21	Hemolytic-uremic syndrome	hematopoietic	0.13757	0.268502	1.43513	0.326476	0.101689	39955	40	39915	75	FALSE	FALSE
rs11085259_T	452.1	Iatrogenic pulmonary embolism and infarction	circulatory system	0.443091	0.268513	0.741482	0.270318	0.180981	44709	58	44651	133	FALSE	FALSE
rs6026591_A	592.12	Chronic cystitis	genitourinary	0.47446	0.268517	1.19749	0.162885	0.379034	45856	78	45778	117	FALSE	FALSE
rs10133035_T	656.2	Respiratory conditions of fetus and newborn	pregnancy complications	0.735918	0.268522	0.925323	0.0701443	0.352846	61884	584	61300	442	FALSE	FALSE
rs10766395_C	429.1	Heart transplant/surgery	circulatory system	0.223183	0.268524	0.940669	0.0552788	0.380555	49910	718	49192	461	FALSE	FALSE
rs1411435_G	204	Leukemia	neoplasms	0.103822	0.268536	1.08025	0.0697626	0.0954542	61155	1155	60000	67	FALSE	FALSE
rs11989843_G	528.11	Stomatitis and mucositis (ulcerative)	digestive	0.701457	0.26854	0.850083	0.146798	0.194772	58299	164	58135	462	FALSE	FALSE
rs6899343_T	301	Personality disorders	mental disorders	0.462153	0.268541	0.906283	0.0889384	0.247465	36298	364	35934	303	FALSE	FALSE
rs1848068_T	755.1	Congenital deformities of feet	congenital anomalies	0.187098	0.268542	1.14137	0.119509	0.335394	61064	152	60912	39	FALSE	FALSE
rs4400674_A	261.41	Rickets or osteomalacia	endocrine/metabolic	0.427575	0.268548	0.784022	0.219917	0.384301	43397	47	43350	1	FALSE	FALSE
rs1250542_A	530.7	Gastroesophageal laceration-hemorrhage syndrome	digestive	0.87839	0.268548	0.771993	0.23389	0.372313	37169	42	37127	109	FALSE	FALSE
rs13136239_A	527.2	Sialoadenitis	digestive	0.635245	0.268552	1.15045	0.126678	0.331956	58092	136	57956	646	FALSE	FALSE
rs1364809_C	281.11	Pernicious anemia	hematopoietic	0.330103	0.268559	0.687268	0.338969	0.025828	40247	264	39983	7	FALSE	FALSE
rs7693_T	271	Disorders of carbohydrate transport and metabolism	endocrine/metabolic	0.414467	0.268561	0.935438	0.0603228	0.363783	62738	616	62122	63	FALSE	FALSE
rs6899342_G	537.1	Lesions of stomach and duodenum	digestive	0.980504	0.268581	0.827454	0.171197	0.24856	53641	102	53539	86	FALSE	FALSE
rs11564710_A	312	Conduct disorders	mental disorders	0.787559	0.268581	0.931089	0.0645373	0.4162	58377	523	57854	134	FALSE	FALSE
rs2908297_T	728.2	Laxity of ligament or hypermobility syndrome	musculoskeletal	0.289558	0.268585	0.824022	0.174955	0.157162	47031	142	46889	18	FALSE	FALSE
rs35533056_A	747	Cardiac and circulatory congenital anomalies	congenital anomalies	0.751224	0.268599	0.970681	0.026898	0.385125	61114	3144	57970	322	FALSE	FALSE
rs3802113_G	204.1	Lymphoid leukemia	neoplasms	0.494702	0.268603	0.887885	0.107489	0.165032	60346	344	60002	59	FALSE	FALSE
rs12746673_C	241	Nontoxic nodular goiter	endocrine/metabolic	0.317034	0.268607	0.956744	0.0399717	0.208521	50616	2077	48539	845	FALSE	FALSE
rs10993460_C	361.1	Retinal detachment with retinal defect	sense organs	0.870883	0.268613	0.805326	0.195712	0.0880643	57106	194	56912	44	FALSE	FALSE
rs6031558_C	751.3	Obstructive genitourinary defect	congenital anomalies	0.911565	0.268621	0.875964	0.119712	0.32821	59398	167	59231	26	FALSE	FALSE
rs2924447_A	426.92	Cardiac defibrillator in situ	circulatory system	0.239989	0.268622	1.06629	0.0580196	0.141259	38401	1270	37131	385	FALSE	FALSE
rs72979712_T	285.22	Anemia in neoplastic disease	hematopoietic	0.0637467	0.268625	0.9206	0.0747846	0.0520031	42084	2132	39952	45	FALSE	FALSE
rs1364809_C	597.8	Urethral hypermobility/ISD	genitourinary	0.0337453	0.268626	1.3537	0.273758	0.0251254	56636	220	56416	10	FALSE	FALSE
rs7405696_C	573	Other disorders of liver	digestive	0.216613	0.268629	1.0396	0.0351038	0.408105	48055	1751	46304	411	FALSE	FALSE
rs34351_C	270.35	Macroglobulinemia	endocrine/metabolic	0.714634	0.268631	1.3947	0.300732	0.330654	58980	23	58957	83	FALSE	FALSE
rs6026591_A	286.5	Hemorrhagic disorder due to intrinsic circulating anticoagulants	hematopoietic	0.323938	0.268636	1.11446	0.0979623	0.379569	47799	219	47580	130	FALSE	FALSE
rs10771372_T	871.1	Open wound of hand except finger(s)	injuries & poisonings	0.752428	0.268636	1.13587	0.115164	0.190956	55450	226	55224	462	FALSE	FALSE
rs4400674_A	530.15	Eosinophilic esophagitis	digestive	0.800286	0.268641	0.88756	0.107828	0.385686	37419	189	37230	0	FALSE	FALSE
rs10734253_G	781	Symptoms involving nervous and musculoskeletal systems	symptoms	0.169456	0.268643	1.05301	0.04669	0.438757	60725	943	59782	122	FALSE	FALSE
rs1848067_T	520.2	Disturbances in tooth eruption	digestive	0.409892	0.268647	0.909087	0.0861653	0.361249	57870	303	57567	55	FALSE	FALSE
rs10860209_A	559	Ileostomy status	digestive	0.139014	0.268655	0.918122	0.0772264	0.151261	41240	717	40523	241	FALSE	FALSE
rs28578604_T	415.11	Pulmonary embolism and infarction, acute	circulatory system	0.576164	0.26867	0.948865	0.0474525	0.22002	52543	1371	51172	63	FALSE	FALSE
rs35498576_C	276.5	Hypovolemia	endocrine/metabolic	0.838847	0.268676	1.0243	0.0217071	0.279445	46612	6193	40419	95	FALSE	FALSE
rs6031558_C	963.1	Antineoplastic and immunosuppressive drugs causing adverse effects	injuries & poisonings	0.905942	0.268677	0.950238	0.0461458	0.327707	47486	1105	46381	22	FALSE	FALSE
rs35498576_C	610	Benign mammary dysplasias	genitourinary	0.774576	0.268678	0.952383	0.0441076	0.283394	29526	1386	28140	63	FALSE	FALSE
rs7163757_T	165.1	Cancer of bronchus; lung	neoplasms	0.979926	0.268678	1.03344	0.0297353	0.42247	62395	2440	59955	37	FALSE	FALSE
rs55754152_A	574	Cholelithiasis and cholecystitis	digestive	0.962547	0.268679	1.07394	0.0644897	0.0515155	59254	2416	56838	37	FALSE	FALSE
rs34506303_G	755.1	Congenital deformities of feet	congenital anomalies	0.45271	0.268684	0.828613	0.169968	0.158585	60094	150	59944	1062	FALSE	FALSE
rs10842991_T	250.5	Glycosuria or Acetonuria	endocrine/metabolic	0.274132	0.268687	0.725394	0.290247	0.192659	43629	48	43581	402	FALSE	FALSE
rs3775094_A	41.21	Rheumatic fever / chorea	infectious diseases	0.993261	0.268688	0.757945	0.250562	0.461736	51171	33	51138	289	FALSE	FALSE
rs2268569_T	960.2	Allergy/adverse effect of penicillin	injuries & poisonings	0.331425	0.268692	1.07603	0.06625	0.081365	47883	1490	46393	8	FALSE	FALSE
rs4237150_C	242.2	Toxic multinodular goiter	endocrine/metabolic	0.63516	0.268695	0.863664	0.132515	0.410771	49334	122	49212	104	FALSE	FALSE
rs2268570_G	573.3	Hepatomegaly	digestive	0.966936	0.268698	1.09269	0.080145	0.418818	46747	316	46431	258	FALSE	FALSE
rs10814915_T	941	Adverse reaction to serum or vaccine	injuries & poisonings	0.964525	0.268702	1.16856	0.140834	0.426121	48769	101	48668	91	FALSE	FALSE
rs35498576_C	656.9	Neonatal bradycardia or tachycardia	pregnancy complications	0.377306	0.268709	0.813628	0.186478	0.280611	61678	85	61593	133	FALSE	FALSE
rs6031558_C	628	Ovarian cyst	genitourinary	0.268729	0.26871	1.0589	0.0517476	0.329438	24730	873	23857	12	FALSE	FALSE
rs1510148_T	259.1	Nonspecific abnormal results of other endocrine function study	endocrine/metabolic	0.923056	0.268719	1.14886	0.12547	0.261097	53484	154	53330	243	FALSE	FALSE
rs580240_T	172.11	Melanomas of skin	neoplasms	0.106044	0.268729	1.0464	0.0410086	0.48587	53926	1237	52689	6	FALSE	FALSE
rs10860209_A	264.1	Short stature	endocrine/metabolic	0.187713	0.268731	0.906769	0.088489	0.152699	43684	593	43091	278	FALSE	FALSE
rs142848532_T	426.91	Cardiac pacemaker in situ	circulatory system	0.396307	0.268746	1.0903	0.0781725	0.0479749	38812	1919	36893	649	FALSE	FALSE
rs8003022_G	634	Miscarriage; stillbirth	pregnancy complications	0.885098	0.268748	0.927123	0.0684201	0.394246	33105	469	32636	29	FALSE	FALSE
rs6136447_G	585.31	Renal dialysis	genitourinary	0.115556	0.268752	0.928861	0.0667273	0.139311	46877	1024	45853	139	FALSE	FALSE
rs4433533_G	250.23	Type 2 diabetes with ophthalmic manifestations	endocrine/metabolic	0.676692	0.268752	1.07485	0.0652696	0.214786	44649	695	43954	11	FALSE	FALSE
rs11085259_T	145.5	Cancer of the mouth floor	neoplasms	0.602145	0.268754	1.25637	0.206361	0.180048	61167	69	61098	177	FALSE	FALSE
rs13136239_A	331	Other cerebral degenerations	neurological	0.89966	0.268754	0.947601	0.0486666	0.331165	47647	1004	46643	538	FALSE	FALSE
rs11708067_G	736.3	Acquired deformities of hip	musculoskeletal	0.399547	0.268755	1.31682	0.248859	0.236611	54391	40	54351	3	FALSE	FALSE
rs6026592_A	610	Benign mammary dysplasias	genitourinary	0.463883	0.268759	1.0456	0.0403168	0.378163	29523	1385	28138	67	FALSE	FALSE
rs76177300_A	743.1	Osteoporosis	musculoskeletal	0.98174	0.26876	0.938654	0.0572447	0.0462055	55502	4303	51199	791	FALSE	FALSE
rs72650616_A	296.1	Bipolar	mental disorders	0.708453	0.268761	0.941514	0.0544941	0.106723	38136	1971	36165	61	FALSE	FALSE
rs2074090_G	478	Throat pain	respiratory	0.857262	0.268767	0.924158	0.0713189	0.353478	42434	448	41986	224	FALSE	FALSE
rs3087948_T	854	Complications of cardiac/vascular device, implant, and graft	injuries & poisonings	0.942022	0.268768	0.940336	0.055627	0.188734	54884	1134	53750	69	FALSE	FALSE
rs12453443_G	526.1	Cysts of the jaws	digestive	0.711807	0.268776	0.705611	0.315304	0.404653	56997	23	56974	673	FALSE	FALSE
rs79896666_C	259.2	Carcinoid syndrome	endocrine/metabolic	0.552613	0.268786	0.631525	0.41562	0.0571031	53526	81	53445	122	FALSE	FALSE
rs78551082_T	259.2	Carcinoid syndrome	endocrine/metabolic	0.552613	0.268786	0.631525	0.41562	0.0571031	53526	81	53445	122	FALSE	FALSE
rs74628648_T	259.2	Carcinoid syndrome	endocrine/metabolic	0.552613	0.268786	0.631525	0.41562	0.0571031	53526	81	53445	122	FALSE	FALSE
rs6485473_G	754	Congenital musculoskeletal deformities of spine	congenital anomalies	0.27426	0.26879	1.1301	0.110597	0.315774	61058	182	60876	75	FALSE	FALSE
rs730497_A	276.13	Hyperpotassemia	endocrine/metabolic	0.712814	0.268793	0.962545	0.0345206	0.178917	43713	3239	40474	28	FALSE	FALSE
rs28578604_T	415.21	Primary pulmonary hypertension	circulatory system	0.628189	0.268793	1.09587	0.0827868	0.220349	51575	403	51172	62	FALSE	FALSE
rs12493_T	441.1	Acute vascular insufficiency of intestine	circulatory system	0.921049	0.268799	1.16472	0.137885	0.186793	51169	160	51009	61	FALSE	FALSE
rs4701619_C	728	Disorders of muscle, ligament, and fascia	musculoskeletal	0.941754	0.26881	1.15074	0.126972	0.185818	47038	192	46846	60	FALSE	FALSE
rs11890449_T	796	Elevated prostate specific antigen [PSA]	genitourinary	0.801852	0.268814	0.89163	0.10373	0.0522221	21849	1208	20641	18	FALSE	FALSE
rs7693_T	612.1	Galactorrhea	genitourinary	0.449039	0.268818	0.81109	0.189345	0.36318	55584	65	55519	59	FALSE	FALSE
rs28578604_T	701.5	Abnormal granulation tissue	dermatologic	0.635896	0.268818	0.835402	0.162637	0.219482	55991	124	55867	73	FALSE	FALSE
rs2894536_C	704.11	Alopecia Areata	dermatologic	0.146878	0.268833	0.766781	0.240156	0.159185	57694	77	57617	402	FALSE	FALSE
rs76369685_A	215	Other benign neoplasm of connective and other soft tissue	neoplasms	0.457211	0.268835	1.2382	0.193224	0.0589789	61132	205	60927	411	FALSE	FALSE
rs8003022_G	540.11	Acute appendicitis	digestive	0.97225	0.268837	0.906171	0.0891054	0.392478	62857	271	62586	53	FALSE	FALSE
rs142848532_T	614.3	Pelvic inflammatory disease (PID)	genitourinary	0.150682	0.26885	0.711627	0.307675	0.0464874	30761	166	30595	511	FALSE	FALSE
rs1799884_T	386.1	Meniere's disease	sense organs	0.274718	0.268851	1.13614	0.115436	0.178699	52927	238	52689	1	FALSE	FALSE
rs1250095_T	442.3	Aneurysm of artery of lower extremity	circulatory system	0.981759	0.268853	1.1612	0.135163	0.379232	50916	111	50805	278	FALSE	FALSE
rs11776904_C	512.9	Other dyspnea	respiratory	0.61928	0.268855	0.973973	0.023851	0.157103	39821	9222	30599	693	FALSE	FALSE
rs2523504_T	433.32	Moyamoya disease	circulatory system	0.909131	0.268855	1.42038	0.317374	0.260293	52462	22	52440	1	FALSE	FALSE
rs112412537_A	452.2	Deep vein thrombosis [DVT]	circulatory system	0.756152	0.268857	1.09265	0.0801361	0.0390652	46256	2034	44222	613	FALSE	FALSE
rs2941257_T	363	Chorioretinal inflammations, scars, and other disorders of choroid	sense organs	0.797971	0.268858	1.12422	0.105893	0.261011	56942	219	56723	244	FALSE	FALSE
rs2403205_T	550.5	Ventral hernia	digestive	0.898943	0.268876	0.946317	0.0499052	0.369575	55047	905	54142	156	FALSE	FALSE
rs2908289_A	736.3	Acquired deformities of hip	musculoskeletal	0.631299	0.268881	1.3452	0.268208	0.179559	54375	40	54335	18	FALSE	FALSE
rs1799884_T	223	Benign neoplasm of kidney and other urinary organs	neoplasms	0.36239	0.268883	1.29037	0.230574	0.178311	47936	55	47881	1	FALSE	FALSE
rs4433533_G	550.1	Inguinal hernia	digestive	0.422408	0.268886	0.941511	0.0545109	0.215761	55353	1072	54281	16	FALSE	FALSE
rs34351_C	225.2	Benign neoplasm of spinal cord, meninges	neoplasms	0.49283	0.268889	0.778218	0.226794	0.330676	60836	49	60787	90	FALSE	FALSE
rs12531914_A	274	Gout and other crystal arthropathies	endocrine/metabolic	0.884283	0.268892	1.03782	0.0335751	0.269421	62020	2432	59588	134	FALSE	FALSE
rs10734253_G	528.4	Cysts of oral soft tissues	digestive	0.232187	0.268895	1.37709	0.289406	0.438362	58479	24	58455	123	FALSE	FALSE
rs12493_T	334	Degenerative disease of the spinal cord	neurological	0.680043	0.268895	0.925419	0.0701052	0.185951	47803	722	47081	63	FALSE	FALSE
rs1125253_T	626.11	Absent or infrequent menstruation	genitourinary	0.0213799	0.2689	0.921856	0.0735943	0.275484	24221	497	23724	154	FALSE	FALSE
rs1125251_T	626.11	Absent or infrequent menstruation	genitourinary	0.0213799	0.2689	0.921856	0.0735943	0.275484	24221	497	23724	154	FALSE	FALSE
rs116761056_T	604.3	Peyronie's disease	genitourinary	0.237272	0.2689	0.455428	0.711395	0.0185761	19622	119	19503	55	FALSE	FALSE
rs1125253_T	281.9	Deficiency anemias	hematopoietic	0.349037	0.268902	1.10131	0.0872858	0.275929	40032	323	39709	293	FALSE	FALSE
rs1125251_T	281.9	Deficiency anemias	hematopoietic	0.349037	0.268902	1.10131	0.0872858	0.275929	40032	323	39709	293	FALSE	FALSE
rs8074454_C	202.2	Non-Hodgkins lymphoma	neoplasms	0.499286	0.268902	0.928417	0.06718	0.330603	60565	522	60043	19	FALSE	FALSE
rs6867984_A	749.1	Cleft palate	congenital anomalies	0.622686	0.268904	1.33955	0.264417	0.107641	51249	64	51185	8	FALSE	FALSE
rs10766395_C	345	Epilepsy, recurrent seizures, convulsions	neurological	0.689848	0.268906	1.02755	0.0245826	0.381717	50561	3821	46740	457	FALSE	FALSE
rs4400674_A	332	Parkinson's disease	neurological	0.264702	0.268907	1.06888	0.0602504	0.383695	47741	598	47143	1	FALSE	FALSE
rs117252445_A	386.1	Meniere's disease	sense organs	0.377753	0.268908	1.22161	0.181057	0.0557206	52835	238	52597	98	FALSE	FALSE
rs6889788_A	441.1	Acute vascular insufficiency of intestine	circulatory system	0.921448	0.268912	1.16468	0.137887	0.186792	51172	160	51012	58	FALSE	FALSE
rs2523504_T	605	Erectile dysfunction [ED]	genitourinary	0.826631	0.268915	1.04457	0.0394439	0.261357	21440	1884	19556	0	FALSE	FALSE
rs62405452_A	749.1	Cleft palate	congenital anomalies	0.620259	0.268916	1.33954	0.264417	0.107649	51250	64	51186	7	FALSE	FALSE
rs62405453_A	749.1	Cleft palate	congenital anomalies	0.620259	0.268916	1.33954	0.264417	0.107649	51250	64	51186	7	FALSE	FALSE
rs62405454_C	749.1	Cleft palate	congenital anomalies	0.620259	0.268916	1.33954	0.264417	0.107649	51250	64	51186	7	FALSE	FALSE
rs10133035_T	368.2	Diplopia and disorders of binocular vision	sense organs	0.538772	0.268918	0.932895	0.0628307	0.352976	57977	576	57401	420	FALSE	FALSE
rs1364809_C	429	Ill-defined descriptions and complications of heart disease	circulatory system	0.386078	0.268922	1.11014	0.094509	0.0255263	51966	2347	49619	8	FALSE	FALSE
rs1510148_T	818.1	Subdural hemorrhage (injury)	injuries & poisonings	0.859132	0.268926	0.872666	0.123199	0.261081	60780	183	60597	266	FALSE	FALSE
rs7632381_C	694.3	Vascular disorders of skin	dermatologic	0.42911	0.268927	1.37011	0.28483	0.435475	52848	25	52823	8	FALSE	FALSE
rs11042984_C	220	Benign neoplasm of ovary	neoplasms	0.820314	0.268931	1.12124	0.103513	0.415659	27691	193	27498	125	FALSE	FALSE
rs4400674_A	426.21	First degree AV block	circulatory system	0.864301	0.268943	0.899391	0.0959179	0.386197	37723	236	37487	1	FALSE	FALSE
rs78028320_A	363.3	Chorioretinal scars	sense organs	0.390965	0.268947	1.18405	0.152816	0.188204	56792	127	56665	310	FALSE	FALSE
rs10771372_T	149	Cancer of larynx, pharynx, nasal cavities	neoplasms	0.557749	0.268952	0.940088	0.055887	0.191791	61885	1103	60782	509	FALSE	FALSE
rs76369685_A	695.41	Cutaneous lupus erythematosus	dermatologic	0.514675	0.268956	0.746904	0.263977	0.0582634	51353	172	51181	347	FALSE	FALSE
rs11075256_G	286.2	Encounter for long-term (current) use of anticoagulants	hematopoietic	0.213372	0.268956	1.02679	0.0239167	0.294986	52577	4945	47632	80	FALSE	FALSE
rs6817471_C	559	Ileostomy status	digestive	0.510463	0.268964	0.939158	0.0567836	0.335489	41444	721	40723	30	FALSE	FALSE
rs10766394_G	285.21	Anemia in chronic kidney disease	hematopoietic	0.412422	0.268971	0.95561	0.0410747	0.376708	41272	1346	39926	72	FALSE	FALSE
rs10133035_T	276.14	Hypopotassemia	endocrine/metabolic	0.692302	0.268972	0.976666	0.0213585	0.353478	45884	5663	40221	331	FALSE	FALSE
rs11042984_C	244.4	Hypothyroidism NOS	endocrine/metabolic	0.886862	0.268972	1.02065	0.0184926	0.413166	56579	7475	49104	249	FALSE	FALSE
rs116761056_T	331	Other cerebral degenerations	neurological	0.255121	0.268978	0.819473	0.180107	0.0191735	48035	1012	47023	132	FALSE	FALSE
rs11708067_G	368.1	Amblyopia	sense organs	0.0707268	0.268981	1.12256	0.104584	0.235748	58043	245	57798	3	FALSE	FALSE
rs1250095_T	752.2	Other specified congenital anomalies of nervous system	congenital anomalies	0.974884	0.268981	0.919856	0.0755717	0.378676	61711	382	61329	342	FALSE	FALSE
rs2268569_T	526	Diseases of the jaws	digestive	0.625981	0.268981	0.897066	0.0982669	0.0813051	58385	773	57612	9	FALSE	FALSE
rs2908296_T	938.2	Chronic dermatitis due to solar radiation	dermatologic	0.13785	0.268981	1.06326	0.0554876	0.153883	49960	1259	48701	51	FALSE	FALSE
rs1125253_T	531.2	Gastric ulcer	digestive	0.10399	0.268983	1.09249	0.0800207	0.274821	59626	381	59245	414	FALSE	FALSE
rs1125251_T	531.2	Gastric ulcer	digestive	0.10399	0.268983	1.09249	0.0800207	0.274821	59626	381	59245	414	FALSE	FALSE
rs12531914_A	565.1	Anal and rectal polyp	digestive	0.910068	0.268984	0.873945	0.12189	0.268406	51545	183	51362	109	FALSE	FALSE
rs10464106_C	429.3	Symptoms involving cardiovascular system	circulatory system	0.304586	0.268985	1.08398	0.0729513	0.107591	50576	951	49625	2	FALSE	FALSE
rs6026591_A	503	Pulmonary congestion and hypostasis	respiratory	0.210136	0.268992	1.03817	0.0338889	0.379713	44980	1934	43046	108	FALSE	FALSE
rs72648855_T	442.2	Aneurysm of iliac artery	circulatory system	0.150298	0.268997	1.34031	0.264981	0.107722	51113	59	51054	20	FALSE	FALSE
rs72650615_C	442.2	Aneurysm of iliac artery	circulatory system	0.150298	0.268997	1.34031	0.264981	0.107722	51113	59	51054	20	FALSE	FALSE
rs12493_T	564	Functional digestive disorders	digestive	0.875038	0.269008	0.965496	0.031767	0.186248	44395	3689	40706	48	FALSE	FALSE
rs16969990_T	604.1	Redundant prepuce and phimosis/BXO	genitourinary	0.937513	0.269017	0.818423	0.181282	0.069935	19847	300	19547	9	FALSE	FALSE
rs4887810_A	170	Cancer of bone and connective tissue	neoplasms	0.334886	0.26902	0.944187	0.0519589	0.325738	62337	887	61450	336	FALSE	FALSE
rs35498576_C	781.2	Abnormal posture	symptoms	0.568376	0.269021	1.07973	0.0694002	0.28143	60276	505	59771	131	FALSE	FALSE
rs8003022_G	282.9	Other hereditary hemolytic anemias	hematopoietic	0.933192	0.269027	1.15318	0.128948	0.39333	40091	125	39966	24	FALSE	FALSE
rs10766395_C	728.1	Muscular calcification and ossification	musculoskeletal	0.495879	0.269032	0.788356	0.215151	0.380076	46567	50	46517	411	FALSE	FALSE
rs10814915_T	276.11	Hyperosmolality and/or hypernatremia	endocrine/metabolic	0.731936	0.269034	1.05979	0.0525419	0.425706	41181	752	40429	78	FALSE	FALSE
rs16969990_T	426.23	Second degree AV block	circulatory system	0.122907	0.269041	0.814083	0.186101	0.068504	37735	270	37465	23	FALSE	FALSE
rs12302189_A	365.1	Open-angle glaucoma	sense organs	0.930485	0.269055	1.10703	0.0919947	0.0553071	57922	1064	56858	109	FALSE	FALSE
rs117252445_A	276.41	Acidosis	endocrine/metabolic	0.291771	0.269055	0.938376	0.0575479	0.0556	43705	3276	40429	80	FALSE	FALSE
rs10734253_G	611.3	Lump or mass in breast	genitourinary	0.144374	0.269056	0.95986	0.0370665	0.438368	57048	1582	55466	118	FALSE	FALSE
rs16860758_G	286.8	Hypercoagulable state	hematopoietic	0.599186	0.269065	1.08804	0.0763428	0.184812	47762	547	47215	525	FALSE	FALSE
rs6889788_A	429.2	Abnormal function study of cardiovascular system	circulatory system	0.960205	0.269068	1.07751	0.0675487	0.186582	50297	731	49566	62	FALSE	FALSE
rs76177300_A	597.2	Urinary complications NEC	genitourinary	0.987771	0.269073	0.713017	0.306053	0.0457972	55844	165	55679	785	FALSE	FALSE
rs925095_T	426.7	Abnormal electrocardiogram [ECG] [EKG]	circulatory system	0.946982	0.269076	1.04552	0.0402786	0.381283	38735	1349	37386	109	FALSE	FALSE
rs2268569_T	634.3	Ectopic pregnancy	pregnancy complications	0.275619	0.269077	0.522533	0.58729	0.0815109	32695	34	32661	4	FALSE	FALSE
rs7632381_C	592.1	Cystitis	genitourinary	0.0983376	0.269081	0.955213	0.0414606	0.435785	47131	1252	45879	9	FALSE	FALSE
rs2908296_T	500.2	Pneumoconiosis	respiratory	0.801286	0.269088	0.594041	0.471248	0.152381	43132	26	43106	40	FALSE	FALSE
rs6867984_A	496.1	Emphysema	respiratory	0.169907	0.269089	1.07107	0.0621218	0.107453	49417	1401	48016	10	FALSE	FALSE
rs5210_A	539	Bariatric surgery	digestive	0.506608	0.269092	0.949208	0.0471672	0.376714	63085	1049	62036	27	FALSE	FALSE
rs10860209_A	195	Cancer, suspected or other	neoplasms	0.462679	0.269104	0.963431	0.0337103	0.152451	48809	4008	44801	291	FALSE	FALSE
rs1411435_G	286.4	Acquired coagulation factor deficiency	hematopoietic	0.523314	0.269105	0.750555	0.259647	0.0957102	47764	109	47655	50	FALSE	FALSE
rs6817471_C	755.1	Congenital deformities of feet	congenital anomalies	0.18098	0.269118	1.14119	0.119512	0.335438	61062	152	60910	41	FALSE	FALSE
rs6885132_G	529	Diseases and other conditions of the tongue	digestive	0.222076	0.269126	0.819899	0.179693	0.101103	58678	200	58478	98	FALSE	FALSE
rs2133705_C	477	Epistaxis or throat hemorrhage	respiratory	0.277268	0.269132	1.05839	0.051351	0.486663	42289	778	41511	737	FALSE	FALSE
rs4433533_G	564.1	Irritable Bowel Syndrome	digestive	0.362395	0.269137	0.955678	0.0410248	0.21534	42665	1926	40739	15	FALSE	FALSE
rs777355_A	292.11	Aphasia	mental disorders	0.307358	0.269141	1.0747	0.0651942	0.480978	49732	477	49255	281	FALSE	FALSE
rs10734253_G	41.9	Infection with drug-resistant microorganisms	infectious diseases	0.146743	0.269141	1.06534	0.0572732	0.437194	51938	625	51313	105	FALSE	FALSE
rs11708067_G	110.12	Althete's foot	infectious diseases	0.119028	0.269142	0.895679	0.0997007	0.236009	53873	303	53570	3	FALSE	FALSE
rs12531914_A	41	Bacterial infection NOS	infectious diseases	0.955099	0.269143	1.02444	0.0218538	0.269052	57173	5872	51301	129	FALSE	FALSE
rs1510148_T	465.2	Acute pharyngitis	respiratory	0.768651	0.269145	0.966046	0.0312606	0.261599	48022	2922	45100	211	FALSE	FALSE
rs867635_T	967	Adverse effects of sedatives or other central nervous system depressants and anesthetics	injuries & poisonings	0.341061	0.269148	0.774545	0.231198	0.079212	46546	162	46384	17	FALSE	FALSE
rs62432360_C	789.1	Persistent vomiting	symptoms	0.253279	0.269148	0.783653	0.220618	0.17836	44668	84	44584	633	FALSE	FALSE
rs2523506_T	264.9	Lack of normal physiological development, unspecified	endocrine/metabolic	0.619807	0.26915	1.08321	0.072333	0.159905	44145	814	43331	20	FALSE	FALSE
rs7163757_T	374	Other disorders of eyelids	sense organs	0.959048	0.269152	1.04227	0.037465	0.423278	55610	1504	54106	33	FALSE	FALSE
rs10181515_T	110.1	Dermatophytosis	infectious diseases	0.0776487	0.269154	1.04253	0.0376947	0.225635	55665	2109	53556	19	FALSE	FALSE
rs3213571_C	287.31	Primary thrombocytopenia	hematopoietic	0.808976	0.269155	1.15987	0.134212	0.0840966	47927	325	47602	103	FALSE	FALSE
rs6136447_G	473.1	Chronic laryngitis	respiratory	0.0657106	0.269161	1.17177	0.143454	0.139655	42247	183	42064	136	FALSE	FALSE
rs4984980_A	132	Infestation (lice, mites)	infectious diseases	0.721504	0.269162	1.20626	0.169706	0.18859	59677	100	59577	661	FALSE	FALSE
rs10771372_T	441.1	Acute vascular insufficiency of intestine	circulatory system	0.734547	0.269164	1.16215	0.135996	0.190732	50833	159	50674	414	FALSE	FALSE
rs10842991_T	599.2	Retention of urine	genitourinary	0.0477557	0.269169	1.04334	0.0384003	0.191727	46900	2335	44565	410	FALSE	FALSE
rs34351_C	656.26	Transitory tachypnea or apnea of newborn	pregnancy complications	0.570198	0.269181	1.13338	0.113314	0.330361	61843	206	61637	89	FALSE	FALSE
rs11263762_A	727.6	Rupture of tendon, nontraumatic	musculoskeletal	0.360302	0.269181	0.935471	0.0603691	0.409953	47431	591	46840	79	FALSE	FALSE
rs2268569_T	136	Other infectious and parasitic diseases	infectious diseases	0.236702	0.269187	1.10896	0.0936001	0.0812865	60908	713	60195	10	FALSE	FALSE
rs6885132_G	656.3	Endocrine and metabolic disturbances of fetus and newborn	pregnancy complications	0.118403	0.269188	1.20121	0.16592	0.100658	61848	223	61625	98	FALSE	FALSE
rs10771372_T	250.5	Glycosuria or Acetonuria	endocrine/metabolic	0.284791	0.269189	0.725636	0.29025	0.192622	43658	48	43610	372	FALSE	FALSE
rs1799884_T	364.4	Corneal degenerations	sense organs	0.494825	0.269192	0.816693	0.183263	0.178949	57072	117	56955	2	FALSE	FALSE
rs12493_T	429.2	Abnormal function study of cardiovascular system	circulatory system	0.959976	0.269192	1.07749	0.0675487	0.186583	50294	731	49563	65	FALSE	FALSE
rs2403205_T	656.8	Perinatal jaundice	pregnancy complications	0.744728	0.269192	0.903618	0.0917244	0.370425	61852	301	61551	175	FALSE	FALSE
rs7632381_C	316.1	Polyneuropathy due to drugs	mental disorders	0.229168	0.269203	0.92185	0.073647	0.437004	47773	383	47390	7	FALSE	FALSE
rs2523504_T	686.4	Pyogenic granuloma	dermatologic	0.962877	0.269206	0.786759	0.217065	0.260675	51781	62	51719	1	FALSE	FALSE
rs10734253_G	394.3	Aortic valve disease	circulatory system	0.232638	0.26921	0.739619	0.272988	0.43705	50365	29	50336	106	FALSE	FALSE
rs730497_A	242	Thyrotoxicosis with or without goiter	endocrine/metabolic	0.198576	0.269212	1.0675	0.0591213	0.178617	50236	959	49277	35	FALSE	FALSE
rs1125253_T	530	Diseases of esophagus	digestive	0.344454	0.269224	0.98306	0.0154639	0.273648	52553	15570	36983	351	FALSE	FALSE
rs1125251_T	530	Diseases of esophagus	digestive	0.344454	0.269224	0.98306	0.0154639	0.273648	52553	15570	36983	351	FALSE	FALSE
rs6483215_A	626.15	Infertility, female, associated with anovulation	genitourinary	0.474519	0.269225	1.31577	0.248381	0.236829	23878	40	23838	36	FALSE	FALSE
rs730497_A	262	Mineral deficiency NEC	endocrine/metabolic	0.703694	0.269229	0.907326	0.0880249	0.178973	43797	471	43326	26	FALSE	FALSE
rs6790843_A	574.12	Cholelithiasis with other cholecystitis	digestive	0.465569	0.269233	0.902835	0.0925173	0.373276	57073	260	56813	59	FALSE	FALSE
rs6485473_G	364	Corneal opacity and other disorders of cornea	sense organs	0.30924	0.269238	1.08659	0.0751615	0.315615	57296	405	56891	67	FALSE	FALSE
rs11626787_G	711.2	Reiter's disease	musculoskeletal	0.881315	0.269238	1.3797	0.291328	0.347568	51774	24	51750	132	FALSE	FALSE
rs2268569_T	528.12	Oral aphthae	digestive	0.299321	0.269242	0.709401	0.310763	0.0812281	58662	96	58566	9	FALSE	FALSE
rs55754152_A	703.1	Ingrowing nail	dermatologic	0.961391	0.269243	0.84897	0.148199	0.0515615	58503	539	57964	36	FALSE	FALSE
rs757209_A	447.7	Aortic ectasia	circulatory system	0.312335	0.269244	1.06429	0.0563962	0.40649	51267	667	50600	491	FALSE	FALSE
rs1250095_T	705.1	Dyshidrosis	dermatologic	0.969845	0.269245	1.15218	0.128217	0.379296	56005	126	55879	315	FALSE	FALSE
rs12593201_A	197	Chemotherapy	neoplasms	0.438757	0.269247	0.978305	0.0198536	0.267058	53200	8146	45054	12	FALSE	FALSE
rs11890449_T	626.11	Absent or infrequent menstruation	genitourinary	0.713104	0.26925	0.839818	0.158012	0.0504764	24348	500	23848	24	FALSE	FALSE
rs497273_C	189.4	Malignant neoplasm of other urinary organs	neoplasms	0.111587	0.26925	1.08771	0.0760973	0.345485	61211	377	60834	297	FALSE	FALSE
rs11650000_A	694	Dyschromia and Vitiligo	dermatologic	0.524509	0.269263	1.03959	0.035144	0.452979	54380	1718	52662	181	FALSE	FALSE
rs2268569_T	364	Corneal opacity and other disorders of cornea	sense organs	0.411998	0.26927	1.14499	0.122562	0.0812192	57351	405	56946	10	FALSE	FALSE
rs10766394_G	635.3	Placenta previa and abruptio placenta	pregnancy complications	0.0670939	0.269275	0.860391	0.136113	0.378218	32747	122	32625	42	FALSE	FALSE
rs72727388_C	360	Disorders of the globe	sense organs	0.118212	0.269275	0.865714	0.13053	0.273008	56458	159	56299	700	FALSE	FALSE
rs6438788_G	782.3	Edema	symptoms	0.224997	0.269285	1.0222	0.0198791	0.463114	57135	5987	51148	68	FALSE	FALSE
rs2268569_T	442.11	Abdominal aortic aneurysm	circulatory system	0.120433	0.26929	1.11325	0.0971176	0.080972	51771	709	51062	8	FALSE	FALSE
rs76177300_A	187.2	Malignant neoplasm of testis	neoplasms	0.973412	0.269295	0.655578	0.382223	0.045271	25259	117	25142	355	FALSE	FALSE
rs76177300_A	691.3	Congenital pigmentary anomalies of skin	dermatologic	0.990411	0.269299	0.328597	1.00746	0.04594	52155	32	52123	745	FALSE	FALSE
rs4887810_A	276.11	Hyperosmolality and/or hypernatremia	endocrine/metabolic	0.487492	0.269301	1.06301	0.0553142	0.330047	41032	750	40282	230	FALSE	FALSE
rs6031558_C	870	Open wounds of head; neck; and trunk	injuries & poisonings	0.991435	0.269301	1.04638	0.0410412	0.327894	56994	1348	55646	23	FALSE	FALSE
rs10181515_T	348.2	Cerebral edema and compression of brain	neurological	0.0018387	0.269306	0.942594	0.0535179	0.226016	48178	1050	47128	19	FALSE	FALSE
rs4237150_C	427.6	Premature beats	circulatory system	0.140578	0.269306	1.04669	0.0413052	0.413147	38669	1269	37400	95	FALSE	FALSE
rs2523507_G	754.2	Spondylolisthesis, congenital	congenital anomalies	0.975001	0.269308	1.20063	0.165521	0.260405	61028	87	60941	8	FALSE	FALSE
rs10860209_A	626.1	Irregular menstrual cycle/bleeding	genitourinary	0.311395	0.269311	1.04517	0.0399956	0.154003	26415	2677	23738	152	FALSE	FALSE
rs4930046_A	286.81	Primary hypercoagulable state	hematopoietic	0.112585	0.269318	1.07282	0.0636297	0.481385	47703	501	47202	524	FALSE	FALSE
rs12631733_T	426.24	Atrioventricular block, complete	circulatory system	0.481685	0.269338	1.07793	0.0679372	0.161437	38213	816	37397	101	FALSE	FALSE
rs2523507_G	180.3	Cervical intraepithelial neoplasia [CIN] [Cervical dysplasia]	neoplasms	0.712625	0.269339	1.07854	0.0684518	0.259959	27964	548	27416	4	FALSE	FALSE
rs13282002_C	290.12	Dementia with cerebral degenerations	mental disorders	0.614644	0.269352	0.804752	0.196659	0.15814	49317	114	49203	339	FALSE	FALSE
rs10039427_A	204	Leukemia	neoplasms	0.803994	0.269353	0.940674	0.0553698	0.185673	60981	1153	59828	248	FALSE	FALSE
rs6136447_G	259.3	Delay in sexual development and puberty NEC	endocrine/metabolic	0.687916	0.26936	1.26602	0.213553	0.138627	53489	80	53409	162	FALSE	FALSE
rs1125253_T	496.3	Bronchiectasis	respiratory	0.0275471	0.269386	0.925472	0.0701248	0.273935	48234	541	47693	347	FALSE	FALSE
rs1125251_T	496.3	Bronchiectasis	respiratory	0.0275471	0.269386	0.925472	0.0701248	0.273935	48234	541	47693	347	FALSE	FALSE
rs3087948_T	586.1	Anatomical abnormatilies of kidney and ureters	genitourinary	0.974648	0.269388	1.12781	0.108898	0.188203	46200	276	45924	55	FALSE	FALSE
rs56149656_G	964.1	Anticoagulants causing adverse effects	injuries & poisonings	0.278931	0.269388	0.755298	0.254097	0.106976	46431	103	46328	73	FALSE	FALSE
rs7946714_C	258	Iatrogenic endocrine disorders	endocrine/metabolic	0.757845	0.269396	1.28023	0.223677	0.215436	53568	52	53516	50	FALSE	FALSE
rs2403205_T	251	Other disorders of pancreatic internal secretion	endocrine/metabolic	0.8015	0.269397	1.09585	0.0828764	0.370575	53730	311	53419	147	FALSE	FALSE
rs11075255_A	306	Other mental disorder	mental disorders	0.673638	0.269402	0.965329	0.0319498	0.401285	38216	2181	36035	207	FALSE	FALSE
rs4701619_C	253.7	Other disorders of neurohypophysis	endocrine/metabolic	0.909394	0.269405	0.820332	0.179319	0.185788	53604	117	53487	75	FALSE	FALSE
rs8070737_T	371.9	Chronic inflammatory disorders of orbit	sense organs	0.0663435	0.269413	1.49972	0.366964	0.180652	54140	20	54120	20	FALSE	FALSE
rs6483215_A	172.22	Squamous cell carcinoma	neoplasms	0.750739	0.269415	0.943848	0.0523263	0.236753	53731	1100	52631	70	FALSE	FALSE
rs7163757_T	742.2	Pathological, developmental or recurrent dislocation	musculoskeletal	0.983589	0.269418	1.17043	0.142498	0.422874	51915	99	51816	35	FALSE	FALSE
rs79896666_C	835	Internal derangement of knee	injuries & poisonings	0.305641	0.269422	1.10616	0.0913557	0.0565152	59453	1070	58383	127	FALSE	FALSE
rs78551082_T	835	Internal derangement of knee	injuries & poisonings	0.305641	0.269422	1.10616	0.0913557	0.0565152	59453	1070	58383	127	FALSE	FALSE
rs74628648_T	835	Internal derangement of knee	injuries & poisonings	0.305641	0.269422	1.10616	0.0913557	0.0565152	59453	1070	58383	127	FALSE	FALSE
rs72727388_C	361	Retinal detachments and defects	sense organs	0.249068	0.269423	0.91019	0.0852072	0.272959	56666	367	56299	702	FALSE	FALSE
rs580240_T	753	Congenital anomalies of the eye	congenital anomalies	0.0102543	0.269424	0.865678	0.130608	0.485801	61767	120	61647	7	FALSE	FALSE
rs6867984_A	442.2	Aneurysm of iliac artery	circulatory system	0.177836	0.269424	1.33998	0.264991	0.107783	51121	59	51062	10	FALSE	FALSE
rs11708903_G	782	Symptoms involving skin and other integumentary tissue	symptoms	0.0296853	0.269424	0.904842	0.0905427	0.454672	51392	251	51141	68	FALSE	FALSE
rs76177300_A	790.1	Elevated sedimentation rate	symptoms	0.987821	0.269428	1.21516	0.176453	0.0457475	53380	301	53079	764	FALSE	FALSE
rs10766394_G	41.1	Staphylococcus infections	infectious diseases	0.0916783	0.26943	1.0345	0.0307161	0.375673	53697	2363	51334	92	FALSE	FALSE
rs1848067_T	300.8	Acute reaction to stress	mental disorders	0.582755	0.269432	0.874166	0.121775	0.361889	36333	153	36180	37	FALSE	FALSE
rs62405452_A	442.2	Aneurysm of iliac artery	circulatory system	0.181263	0.269434	1.33997	0.264991	0.107791	51122	59	51063	9	FALSE	FALSE
rs62405453_A	442.2	Aneurysm of iliac artery	circulatory system	0.181263	0.269434	1.33997	0.264991	0.107791	51122	59	51063	9	FALSE	FALSE
rs62405454_C	442.2	Aneurysm of iliac artery	circulatory system	0.181263	0.269434	1.33997	0.264991	0.107791	51122	59	51063	9	FALSE	FALSE
rs112412537_A	509.2	Respiratory insufficiency	respiratory	0.891251	0.269439	1.10094	0.0870741	0.039246	44323	1711	42612	586	FALSE	FALSE
rs10039427_A	540	Appendiceal conditions	digestive	0.819872	0.269441	0.893857	0.101607	0.18587	62748	349	62399	255	FALSE	FALSE
rs2908289_A	792	Abnormal Papanicolaou smear of cervix and cervical HPV	genitourinary	0.970804	0.269442	0.944357	0.0518418	0.177578	28793	1381	27412	8	FALSE	FALSE
rs6026591_A	442.8	Aneurysm of other specified artery	circulatory system	0.607204	0.269444	1.12372	0.105623	0.379965	51135	188	50947	131	FALSE	FALSE
rs13136239_A	731	Osteitis deformans and osteopathies associated with other disorders classified elsewhere	musculoskeletal	0.260062	0.269445	0.920844	0.0746731	0.330641	49590	425	49165	547	FALSE	FALSE
rs2564929_T	440.2	Atherosclerosis of the extremities	circulatory system	0.342536	0.269447	1.05646	0.0497316	0.328427	52007	949	51058	13	FALSE	FALSE
rs1250095_T	729	Other disorders of soft tissues	musculoskeletal	0.986351	0.26945	1.04859	0.042965	0.377596	47821	1170	46651	282	FALSE	FALSE
rs16860758_G	242	Thyrotoxicosis with or without goiter	endocrine/metabolic	0.178595	0.26945	1.06698	0.058707	0.183912	49771	950	48821	530	FALSE	FALSE
rs2403205_T	571	Chronic liver disease and cirrhosis	digestive	0.649394	0.269453	0.973764	0.024075	0.370459	50729	4172	46557	135	FALSE	FALSE
rs76369685_A	214.1	Lipoma of skin and subcutaneous tissue	neoplasms	0.476171	0.269458	1.1823	0.15164	0.0589959	61267	340	60927	410	FALSE	FALSE
rs62405452_A	496.1	Emphysema	respiratory	0.1734	0.269463	1.07101	0.0621221	0.107461	49418	1401	48017	9	FALSE	FALSE
rs62405453_A	496.1	Emphysema	respiratory	0.1734	0.269463	1.07101	0.0621221	0.107461	49418	1401	48017	9	FALSE	FALSE
rs62405454_C	496.1	Emphysema	respiratory	0.1734	0.269463	1.07101	0.0621221	0.107461	49418	1401	48017	9	FALSE	FALSE
rs4812816_A	556.11	Angiodysplasia of intestine (without mention of hemorrhage)	digestive	0.278934	0.269472	1.23885	0.19396	0.217017	40794	72	40722	33	FALSE	FALSE
rs757209_A	333	Extrapyramidal disease and abnormal movement disorders	neurological	0.290705	0.269472	0.959179	0.0377415	0.406508	48250	1533	46717	459	FALSE	FALSE
rs4887810_A	446.8	Thrombotic microangiopathy	circulatory system	0.541794	0.269485	0.732672	0.281691	0.327121	50839	33	50806	274	FALSE	FALSE
rs724016_G	614.54	Abscess or ulceration of vulva	genitourinary	0.588653	0.269488	1.22786	0.185894	0.435425	31142	58	31084	9	FALSE	FALSE
rs35533056_A	530.1	Esophagitis, GERD and related diseases	digestive	0.787567	0.269497	0.984136	0.014482	0.384887	51506	14481	37025	289	FALSE	FALSE
rs28582094_G	532	Dysphagia	digestive	0.44253	0.269497	1.02567	0.0229576	0.267225	42947	5747	37200	37	FALSE	FALSE
rs1250590_A	242.31	Thyrotoxic exophthalmos	endocrine/metabolic	0.655637	0.269497	1.38863	0.297333	0.475747	48530	23	48507	838	FALSE	FALSE
rs11564710_A	614.54	Abscess or ulceration of vulva	genitourinary	0.256145	0.269498	0.807693	0.193416	0.417361	31081	58	31023	71	FALSE	FALSE
rs2380950_G	194	Cancer of other endocrine glands	neoplasms	0.200128	0.269501	1.23996	0.194778	0.0959719	61294	129	61165	34	FALSE	FALSE
rs55754152_A	562.2	Diverticulitis	digestive	0.903623	0.269501	0.875155	0.120768	0.0509003	41542	813	40729	25	FALSE	FALSE
rs2268570_G	859	Complication due to other implant and internal device	injuries & poisonings	0.965383	0.269505	0.946296	0.0499909	0.419242	54397	838	53559	278	FALSE	FALSE
rs1411435_G	295	Schizophrenia and other psychotic disorders	mental disorders	0.682503	0.269505	0.910686	0.0847277	0.0958721	37065	889	36176	45	FALSE	FALSE
rs6026591_A	939	Atopic/contact dermatitis due to other or unspecified	dermatologic	0.60231	0.269507	1.02922	0.0260859	0.379814	51986	3361	48625	139	FALSE	FALSE
rs2564929_T	949	Allergies, other	injuries & poisonings	0.130172	0.269508	0.954949	0.0417473	0.328127	50098	1360	48738	13	FALSE	FALSE
rs1510148_T	474.2	Chronic tonsillitis and adenoiditis	respiratory	0.552512	0.26951	1.05653	0.0497992	0.261958	43171	1146	42025	187	FALSE	FALSE
rs1905505_A	507	Pleurisy; pleural effusion	respiratory	0.870715	0.269513	0.97689	0.0211754	0.288892	49683	6775	42908	277	FALSE	FALSE
rs10814915_T	286.11	Von willebrand's disease	hematopoietic	0.349755	0.269514	1.17442	0.145606	0.425681	47713	95	47618	90	FALSE	FALSE
rs79896666_C	636	Early or threatened labor; hemorrhage in early pregnancy	pregnancy complications	0.714864	0.269516	1.09685	0.0837168	0.0562001	34048	1445	32603	67	FALSE	FALSE
rs78551082_T	636	Early or threatened labor; hemorrhage in early pregnancy	pregnancy complications	0.714864	0.269516	1.09685	0.0837168	0.0562001	34048	1445	32603	67	FALSE	FALSE
rs74628648_T	636	Early or threatened labor; hemorrhage in early pregnancy	pregnancy complications	0.714864	0.269516	1.09685	0.0837168	0.0562001	34048	1445	32603	67	FALSE	FALSE
rs6790843_A	429.9	Cardiac complications, not elsewhere classified	circulatory system	0.196445	0.269523	1.0904	0.078382	0.375175	49930	349	49581	46	FALSE	FALSE
rs76369685_A	592.1	Cystitis	genitourinary	0.260897	0.269526	0.905169	0.0902351	0.0589836	46852	1248	45604	298	FALSE	FALSE
rs10116772_A	334	Degenerative disease of the spinal cord	neurological	0.613008	0.269529	1.06099	0.0536201	0.40872	47831	722	47109	38	FALSE	FALSE
rs6026592_A	253.11	Acromegaly and gigantism	endocrine/metabolic	0.742355	0.26953	1.34151	0.266083	0.379892	53456	29	53427	141	FALSE	FALSE
rs10766394_G	278.4	Abnormal weight gain	endocrine/metabolic	0.232521	0.269536	0.956136	0.0406244	0.377383	48517	1518	46999	68	FALSE	FALSE
rs11042984_C	378.5	Paralytic strabismus	sense organs	0.751919	0.269537	1.13216	0.112424	0.413346	54123	162	53961	234	FALSE	FALSE
rs4775238_A	724.9	Other unspecified back disorders	musculoskeletal	0.241018	0.269537	0.88337	0.112316	0.415494	49251	168	49083	206	FALSE	FALSE
rs12453443_G	724.9	Other unspecified back disorders	musculoskeletal	0.304592	0.269544	1.13086	0.111381	0.403106	48899	166	48733	578	FALSE	FALSE
rs777355_A	426.32	Left bundle branch block	circulatory system	0.0740279	0.269549	0.939491	0.0565317	0.480638	37961	659	37302	202	FALSE	FALSE
rs10937714_C	458.1	Orthostatic hypotension	circulatory system	0.29881	0.269552	1.06036	0.0530796	0.21251	51007	1065	49942	547	FALSE	FALSE
rs6136447_G	477	Epistaxis or throat hemorrhage	respiratory	0.148156	0.269553	0.919908	0.0756108	0.139389	42855	791	42064	138	FALSE	FALSE
rs1519480_C	974	Poisoning by water, mineral, and uric acid metabolism drugs	injuries & poisonings	0.446221	0.269555	0.818025	0.181926	0.327122	46472	74	46398	2	FALSE	FALSE
rs1905505_A	875	Non-healing surgical wound	injuries & poisonings	0.647487	0.26956	0.882714	0.112995	0.289617	55570	203	55367	304	FALSE	FALSE
rs3775094_A	709	Diffuse diseases of connective tissue	dermatologic	0.974721	0.269563	0.955757	0.0409865	0.462285	52844	1231	51613	297	FALSE	FALSE
rs1848068_T	559	Ileostomy status	digestive	0.509015	0.269565	0.939232	0.056784	0.335461	41443	721	40722	31	FALSE	FALSE
rs62432360_C	287.2	Allergic purpura	hematopoietic	0.957467	0.269565	1.31227	0.246141	0.177556	47095	48	47047	682	FALSE	FALSE
rs7531911_G	527.2	Sialoadenitis	digestive	0.243928	0.269566	0.859789	0.136829	0.294979	58677	138	58539	37	FALSE	FALSE
rs10464106_C	749.1	Cleft palate	congenital anomalies	0.651684	0.269578	1.33903	0.264433	0.107707	51255	64	51191	1	FALSE	FALSE
rs4812816_A	870	Open wounds of head; neck; and trunk	injuries & poisonings	0.39801	0.269582	1.05352	0.0472203	0.216809	56974	1347	55627	45	FALSE	FALSE
rs72648855_T	276.6	Fluid overload	endocrine/metabolic	0.309921	0.269583	0.950481	0.0460018	0.107149	43295	2812	40483	19	FALSE	FALSE
rs72650615_C	276.6	Fluid overload	endocrine/metabolic	0.309921	0.269583	0.950481	0.0460018	0.107149	43295	2812	40483	19	FALSE	FALSE
rs10464106_C	442.2	Aneurysm of iliac artery	circulatory system	0.170315	0.269584	1.33983	0.26498	0.107849	51127	59	51068	3	FALSE	FALSE
rs2285676_G	426.25	Other heart block	circulatory system	0.494793	0.269587	1.24806	0.200715	0.376446	37522	51	37471	17	FALSE	FALSE
rs11263762_A	507	Pleurisy; pleural effusion	respiratory	0.337194	0.269588	1.02156	0.0193214	0.410881	49883	6804	43079	79	FALSE	FALSE
rs2908289_A	375	Disorders of lacrimal system	sense organs	0.422481	0.269592	0.869035	0.127148	0.17957	54391	228	54163	18	FALSE	FALSE
rs497273_C	763	Thoracic or lumbosacral neuritis or radiculitis, unspecified	symptoms	0.104545	0.269592	1.03525	0.0313789	0.345877	57185	2395	54790	281	FALSE	FALSE
rs2908297_T	334	Degenerative disease of the spinal cord	neurological	0.11596	0.269596	1.082	0.0713864	0.155914	47850	722	47128	17	FALSE	FALSE
rs16860758_G	530.6	Diverticulum of esophagus, acquired	digestive	0.466895	0.269596	0.755298	0.254207	0.18552	36926	63	36863	398	FALSE	FALSE
rs1016565_A	250.15	Diabetes type 1 with peripheral circulatory disorders	endocrine/metabolic	0.819072	0.269596	0.81556	0.184675	0.311805	43949	74	43875	89	FALSE	FALSE
rs55754152_A	252	Disorders of parathyroid gland	endocrine/metabolic	0.97115	0.269599	1.12236	0.10456	0.0509705	54404	875	53529	34	FALSE	FALSE
rs4400674_A	656	Other perinatal conditions of fetus or newborn	pregnancy complications	0.780058	0.269604	1.0595	0.0523525	0.385432	62718	998	61720	1	FALSE	FALSE
rs1125253_T	802	Fracture of pelvis	injuries & poisonings	0.0790455	0.26961	0.919494	0.0760278	0.273796	50965	457	50508	333	FALSE	FALSE
rs1125251_T	802	Fracture of pelvis	injuries & poisonings	0.0790455	0.26961	0.919494	0.0760278	0.273796	50965	457	50508	333	FALSE	FALSE
rs6749367_T	204.2	Myeloid leukemia	neoplasms	0.472305	0.269614	0.935526	0.0603703	0.253133	60407	760	59647	440	FALSE	FALSE
rs55754152_A	796	Elevated prostate specific antigen [PSA]	genitourinary	0.807694	0.269614	0.891797	0.103733	0.0521668	21853	1209	20644	14	FALSE	FALSE
rs3775094_A	701.3	Circumscribed scleroderma	dermatologic	0.990355	0.269615	0.887743	0.107861	0.462738	55808	174	55634	319	FALSE	FALSE
rs72727388_C	378.5	Paralytic strabismus	sense organs	0.184581	0.269615	0.866199	0.130115	0.272976	53730	160	53570	652	FALSE	FALSE
rs9901746_A	198	Secondary malignant neoplasm	neoplasms	0.435135	0.269617	1.02211	0.0198069	0.407005	51008	6405	44603	541	FALSE	FALSE
rs2971670_T	262	Mineral deficiency NEC	endocrine/metabolic	0.645687	0.269618	0.90737	0.0880529	0.178973	43786	471	43315	39	FALSE	FALSE
rs6026592_A	592.12	Chronic cystitis	genitourinary	0.528584	0.269623	1.197	0.16289	0.379269	45850	78	45772	122	FALSE	FALSE
rs234866_A	362.4	Retinal vascular changes and abnomalities	sense organs	0.538341	0.269626	0.908078	0.0873471	0.30697	56683	323	56360	142	FALSE	FALSE
rs3213571_C	610.4	Benign neoplasm of breast	genitourinary	0.986697	0.269626	1.1898	0.157426	0.0843289	28377	225	28152	48	FALSE	FALSE
rs4237150_C	374.1	Ectropion or entropion	sense organs	0.916956	0.269635	0.872116	0.123954	0.410385	54154	138	54016	131	FALSE	FALSE
rs116761056_T	740.1	Osteoarthritis; localized	musculoskeletal	0.196935	0.269639	0.918816	0.0767004	0.0192634	53651	6157	47494	158	FALSE	FALSE
rs2908297_T	443	Peripheral vascular disease	circulatory system	0.0238405	0.269639	1.04388	0.0389071	0.15523	53788	2734	51054	17	FALSE	FALSE
rs10039427_A	221	Benign neoplasm of other female genital organs	neoplasms	0.840347	0.269642	0.726521	0.289421	0.185751	27483	51	27432	119	FALSE	FALSE
rs2133705_C	627	Menopausal and postmenopausal disorders	genitourinary	0.527157	0.269648	1.02703	0.0241645	0.48949	27830	4353	23477	472	FALSE	FALSE
rs6026592_A	210	Benign neoplasm of lip, oral cavity, and pharynx	neoplasms	0.0631872	0.269652	1.1161	0.0995078	0.380047	61324	211	61113	160	FALSE	FALSE
rs2380949_G	732	Osteochondropathies	musculoskeletal	0.144655	0.269667	0.797075	0.205473	0.0953251	49798	165	49633	57	FALSE	FALSE
rs2380950_G	204	Leukemia	neoplasms	0.121704	0.26967	1.08004	0.0697569	0.0953879	61187	1156	60031	32	FALSE	FALSE
rs13136239_A	198.5	Secondary malignancy of brain/spine	neoplasms	0.481366	0.269673	1.05451	0.048084	0.331324	45543	986	44557	536	FALSE	FALSE
rs2924447_A	740.1	Osteoarthritis; localized	musculoskeletal	0.378666	0.269673	0.967587	0.029851	0.141017	53295	6122	47173	533	FALSE	FALSE
rs2239525_G	706	Diseases of sebaceous glands	dermatologic	0.917842	0.269676	1.03499	0.0311542	0.260878	58974	2796	56178	0	FALSE	FALSE
rs2239526_G	706	Diseases of sebaceous glands	dermatologic	0.917842	0.269676	1.03499	0.0311542	0.260878	58974	2796	56178	0	FALSE	FALSE
rs13136239_A	253.5	Pituitary dwarfism	endocrine/metabolic	0.613392	0.269678	0.878425	0.117435	0.331675	53180	179	53001	589	FALSE	FALSE
rs8070737_T	323.8	Encephalitis, non-infectious	neurological	0.123835	0.269679	0.834106	0.164336	0.18175	62143	141	62002	24	FALSE	FALSE
rs2380949_G	555.21	Ulcerative colitis (chronic)	digestive	0.425314	0.269682	0.874515	0.121476	0.094788	41155	443	40712	44	FALSE	FALSE
rs3802113_G	295.2	Paranoid disorders	mental disorders	0.154253	0.26969	1.14592	0.1234	0.165664	36396	221	36175	41	FALSE	FALSE
rs1364809_C	818.1	Subdural hemorrhage (injury)	injuries & poisonings	0.0145815	0.269691	1.387	0.296388	0.0249902	61024	183	60841	10	FALSE	FALSE
rs7946714_C	204.22	Myeloid leukemia, chronic	neoplasms	0.344897	0.269697	1.11204	0.0962104	0.215565	60309	301	60008	57	FALSE	FALSE
rs2133705_C	172.2	Other non-epithelial cancer of skin	neoplasms	0.218611	0.269698	1.02636	0.0235722	0.48782	56115	4266	51849	933	FALSE	FALSE
rs144155527_T	315	Develomental delays and disorders	mental disorders	0.338704	0.269702	0.84554	0.152009	0.017935	59437	1617	57820	168	FALSE	FALSE
rs6790843_A	276.14	Hypopotassemia	endocrine/metabolic	0.138532	0.269704	0.976993	0.0210879	0.373643	46159	5701	40458	44	FALSE	FALSE
rs4775238_A	840	Sprains and strains	injuries & poisonings	0.167918	0.269709	1.03015	0.0269118	0.416612	57796	3012	54784	237	FALSE	FALSE
rs7163757_T	198.7	Secondary malignant neoplasm of skin	neoplasms	0.988319	0.26971	0.924164	0.0714537	0.422589	45446	406	45040	24	FALSE	FALSE
rs925095_T	571.5	Other chronic nonalcoholic liver disease	digestive	0.978112	0.269714	1.02742	0.0245109	0.382526	50411	3858	46553	137	FALSE	FALSE
rs9901746_A	385.3	Cholesteatoma	sense organs	0.383924	0.269719	1.13362	0.113632	0.407049	53980	158	53822	582	FALSE	FALSE
rs2133705_C	977	Personal history of allergy to medicinal agents	injuries & poisonings	0.167722	0.269723	0.969011	0.0285212	0.488284	48312	2649	45663	817	FALSE	FALSE
rs2908296_T	276.14	Hypopotassemia	endocrine/metabolic	0.403641	0.26973	1.03131	0.027931	0.152565	46154	5695	40459	50	FALSE	FALSE
rs4775238_A	38	Septicemia	infectious diseases	0.0961406	0.269733	1.02368	0.0212048	0.416015	56290	5090	51200	242	FALSE	FALSE
rs1848067_T	353.1	Nerve plexus lesions	neurological	0.390992	0.269735	1.14956	0.126286	0.360646	54200	132	54068	52	FALSE	FALSE
rs10937714_C	610.1	Cystic mastopathy	genitourinary	0.354573	0.269736	1.06087	0.0535411	0.212527	28961	1063	27898	316	FALSE	FALSE
rs2285676_G	627.4	Premenopausal menorrhagia	genitourinary	0.28481	0.269741	0.821289	0.178389	0.380578	23932	71	23861	7	FALSE	FALSE
rs10993460_C	241	Nontoxic nodular goiter	endocrine/metabolic	0.494403	0.269741	1.06273	0.0551306	0.0879995	51381	2110	49271	41	FALSE	FALSE
rs4237150_C	344	Other paralytic syndromes	neurological	0.647271	0.269744	1.06661	0.0584274	0.410639	47638	605	47033	119	FALSE	FALSE
rs116761056_T	736.3	Acquired deformities of hip	musculoskeletal	0.0567801	0.26975	1.93093	0.59621	0.0190517	54247	40	54207	153	FALSE	FALSE
rs55754152_A	505	Other pulmonary inflamation or edema	respiratory	0.952886	0.269757	1.17329	0.144804	0.0513504	43544	429	43115	31	FALSE	FALSE
rs3213571_C	743.12	Senile osteoporosis	musculoskeletal	0.849647	0.269758	0.899146	0.0963285	0.0836895	52641	846	51795	109	FALSE	FALSE
rs4775238_A	476	Allergic rhinitis	respiratory	0.0926027	0.269758	1.02034	0.0182421	0.415197	49332	7313	42019	215	FALSE	FALSE
rs10116772_A	362.2	Degeneration of macula and posterior pole of retina	sense organs	0.916589	0.26976	1.04782	0.0423253	0.409132	57677	1227	56450	51	FALSE	FALSE
rs4812816_A	704.1	Alopecia	dermatologic	0.32341	0.269761	0.92406	0.0715637	0.215767	58577	617	57960	44	FALSE	FALSE
rs6790843_A	480.13	MRSA pneumonia	respiratory	0.251719	0.269762	0.887031	0.108621	0.374003	47410	190	47220	44	FALSE	FALSE
rs6103716_C	427.4	Cardiac arrest and ventricular fibrillation	circulatory system	0.933572	0.269769	0.936199	0.0597386	0.316117	38122	683	37439	54	FALSE	FALSE
rs144155527_T	425.8	Other cardiomyopathy	circulatory system	0.205825	0.269771	0.456644	0.710273	0.0177644	56771	116	56655	149	FALSE	FALSE
rs112412537_A	411	Ischemic Heart Disease	circulatory system	0.950648	0.269771	1.04909	0.0434238	0.0393672	56951	11193	45758	749	FALSE	FALSE
rs72650616_A	749.1	Cleft palate	congenital anomalies	0.614685	0.269775	1.33883	0.264411	0.107647	51186	64	51122	75	FALSE	FALSE
rs12531914_A	695.4	Lupus (localized and systemic)	dermatologic	0.694655	0.269778	0.943208	0.0529811	0.268777	52365	953	51412	107	FALSE	FALSE
rs8121252_T	145.3	Cancer of major salivary glands	neoplasms	0.228846	0.269778	0.86237	0.134174	0.341352	61189	130	61059	217	FALSE	FALSE
rs8070737_T	634	Miscarriage; stillbirth	pregnancy complications	0.919865	0.26978	0.905286	0.0901663	0.181601	33122	469	32653	12	FALSE	FALSE
rs10116772_A	380	Disorders of external ear	sense organs	0.732317	0.269784	1.15272	0.128788	0.409226	58574	122	58452	50	FALSE	FALSE
rs6128461_T	803.2	Fracture of radius and ulna	injuries & poisonings	0.231402	0.269785	1.04715	0.0417476	0.380404	52021	1240	50781	52	FALSE	FALSE
rs7405696_C	250.21	Type 2 diabetes with ketoacidosis	endocrine/metabolic	0.240191	0.269785	1.15246	0.128586	0.408457	43728	124	43604	373	FALSE	FALSE
rs2523504_T	580.2	Nephrotic syndrome without mention of glomerulonephritis	genitourinary	0.940964	0.269787	1.11606	0.0995017	0.260411	46227	248	45979	0	FALSE	FALSE
rs11890449_T	132	Infestation (lice, mites)	infectious diseases	0.936817	0.269795	0.654124	0.384636	0.0516363	60258	101	60157	51	FALSE	FALSE
rs10842991_T	519	Other diseases of respiratory system, not elsewhere classified	respiratory	0.520045	0.269796	1.04016	0.0356787	0.192049	58334	2598	55736	516	FALSE	FALSE
rs2380950_G	458	Hypotension	circulatory system	0.464178	0.269796	1.0381	0.0338865	0.095711	56143	5713	50430	28	FALSE	FALSE
rs2924447_A	614.53	Cyst or abscess of Bartholin's gland	genitourinary	0.402652	0.269801	0.691922	0.333734	0.142086	30844	49	30795	310	FALSE	FALSE
rs6688365_C	585.4	Chronic kidney disease, Stage I or II	genitourinary	0.193205	0.269811	1.04578	0.0405604	0.437496	47021	1282	45739	262	FALSE	FALSE
rs10133035_T	348.4	Cerebral cysts	neurological	0.45041	0.269811	0.873532	0.122529	0.353974	46971	154	46817	342	FALSE	FALSE
rs4237150_C	271.9	Other disorders of carbohydrate transport and metabolism	endocrine/metabolic	0.783365	0.269811	1.25232	0.203893	0.411577	62088	48	62040	151	FALSE	FALSE
rs12593201_A	736.4	Genu valgum or varum (acquired)	musculoskeletal	0.706152	0.269812	0.75989	0.248829	0.267604	54390	48	54342	12	FALSE	FALSE
rs1411435_G	695.9	Unspecified erythematous condition	dermatologic	0.291272	0.269814	1.18293	0.152237	0.0963034	52994	219	52775	60	FALSE	FALSE
rs2908289_A	646	Other complications of pregnancy NEC	pregnancy complications	0.794443	0.269815	1.09648	0.0834647	0.178674	34966	478	34488	10	FALSE	FALSE
rs72648855_T	426.31	Right bundle branch block	circulatory system	0.225226	0.269822	1.12685	0.10823	0.106862	37890	412	37478	13	FALSE	FALSE
rs72650615_C	426.31	Right bundle branch block	circulatory system	0.225226	0.269822	1.12685	0.10823	0.106862	37890	412	37478	13	FALSE	FALSE
rs10993460_C	635	Hemorrhage during pregnancy; childbirth and postpartum	pregnancy complications	0.872683	0.269829	1.15248	0.128611	0.087727	32983	338	32645	22	FALSE	FALSE
rs35498576_C	716.1	Unspecified polyarthropathy or polyarthritis	musculoskeletal	0.286929	0.269832	0.73802	0.275305	0.280611	51803	39	51764	115	FALSE	FALSE
rs6438788_G	444	Arterial embolism and thrombosis	circulatory system	0.10513	0.269833	1.07256	0.0634853	0.462604	51516	505	51011	62	FALSE	FALSE
rs6688365_C	297.2	Suicide or self-inflicted injury	mental disorders	0.180407	0.269837	1.12099	0.103509	0.438171	36213	189	36024	207	FALSE	FALSE
rs72648855_T	960	Poisoning by antibiotics	injuries & poisonings	0.0414973	0.269852	1.05152	0.0455308	0.106505	49007	2621	46386	18	FALSE	FALSE
rs72650615_C	960	Poisoning by antibiotics	injuries & poisonings	0.0414973	0.269852	1.05152	0.0455308	0.106505	49007	2621	46386	18	FALSE	FALSE
rs6483215_A	588	Disorders resulting from impaired renal function	genitourinary	0.822268	0.269853	1.04973	0.0439863	0.236111	47393	1458	45935	52	FALSE	FALSE
rs76177300_A	656.3	Endocrine and metabolic disturbances of fetus and newborn	pregnancy complications	0.959193	0.269855	0.727633	0.288163	0.0460839	61106	221	60885	879	FALSE	FALSE
rs4812816_A	963	Poisoning by primarily systemic agents	injuries & poisonings	0.636113	0.26986	0.942922	0.0532653	0.217456	47490	1125	46365	38	FALSE	FALSE
rs4887810_A	327	Sleep disorders	neurological	0.253631	0.269861	1.02164	0.0194056	0.325774	53290	7145	46145	283	FALSE	FALSE
rs11085259_T	394.2	Mitral valve disease	circulatory system	0.339047	0.269862	1.1076	0.0926207	0.180028	50681	379	50302	144	FALSE	FALSE
rs497273_C	573.7	Abnormal results of function study of liver	digestive	0.501535	0.269867	0.963542	0.0336595	0.345306	48528	2072	46456	239	FALSE	FALSE
rs2380949_G	345.11	Generalized convulsive epilepsy	neurological	0.0142069	0.269867	1.09902	0.0855707	0.0951958	47854	759	47095	57	FALSE	FALSE
rs6899342_G	536.8	Dyspepsia and other specified disorders of function of stomach	digestive	0.985996	0.269869	0.929826	0.0659421	0.248473	54193	654	53539	88	FALSE	FALSE
rs12493_T	348	Other conditions of brain	neurological	0.624102	0.269873	1.03928	0.0349217	0.18642	49925	2844	47081	66	FALSE	FALSE
rs2268570_G	578.9	Hemorrhage of gastrointestinal tract	digestive	0.83009	0.269874	0.960981	0.0360724	0.419141	50291	1668	48623	254	FALSE	FALSE
rs12631733_T	132.1	Pediculosis and phthirus infestation	infectious diseases	0.748018	0.269879	0.687321	0.339835	0.159994	60093	41	60052	163	FALSE	FALSE
rs3775094_A	752.11	Spina bifida	congenital anomalies	0.992791	0.269879	0.884378	0.111363	0.462579	61489	163	61326	345	FALSE	FALSE
rs11085259_T	586.1	Anatomical abnormatilies of kidney and ureters	genitourinary	0.175687	0.269881	0.878435	0.117473	0.178764	46125	274	45851	138	FALSE	FALSE
rs16969990_T	626.11	Absent or infrequent menstruation	genitourinary	0.471534	0.269882	0.86113	0.135507	0.0691199	24349	501	23848	20	FALSE	FALSE
rs4558932_C	362.6	Peripheral retinal degenerations	sense organs	0.207048	0.269885	0.82046	0.179357	0.212174	56053	106	55947	568	FALSE	FALSE
rs4513637_G	495.1	Chronic obstructive asthma	respiratory	0.180044	0.269887	1.11358	0.0975051	0.176027	47933	341	47592	450	FALSE	FALSE
rs1905505_A	459.9	Circulatory disease NEC	circulatory system	0.719306	0.269895	0.944715	0.0515473	0.288845	51145	966	50179	283	FALSE	FALSE
rs28578604_T	750	Digestive congenital anomalies	congenital anomalies	0.664843	0.269896	0.917193	0.0783447	0.219822	59696	512	59184	73	FALSE	FALSE
rs28578604_T	612.2	Hypertrophy of breast (Gynecomastia)	genitourinary	0.240458	0.2699	1.10342	0.0891986	0.220627	55850	349	55501	77	FALSE	FALSE
rs11989843_G	253.7	Other disorders of neurohypophysis	endocrine/metabolic	0.706002	0.269901	0.824197	0.175245	0.195303	53271	117	53154	430	FALSE	FALSE
rs6899342_G	977	Personal history of allergy to medicinal agents	injuries & poisonings	0.418367	0.269912	0.964211	0.0330342	0.247797	49016	2686	46330	76	FALSE	FALSE
rs10181515_T	302.1	Decreased libido	mental disorders	0.550935	0.269914	1.14437	0.12223	0.225606	36382	180	36202	16	FALSE	FALSE
rs13282002_C	379.51	Pigmentary iris degeneration	sense organs	0.848486	0.269929	0.560689	0.524452	0.158308	53854	21	53833	368	FALSE	FALSE
rs7632381_C	395.6	Heart valve replaced	circulatory system	0.0724634	0.26993	1.04607	0.0408235	0.436984	51709	1277	50432	8	FALSE	FALSE
rs10860209_A	705	Disorders of sweat glands	dermatologic	0.15729	0.269931	0.866987	0.129377	0.151729	56123	259	55864	327	FALSE	FALSE
rs4887810_A	621	Endometrial hyperplasia	genitourinary	0.977147	0.269932	0.871335	0.124843	0.325654	33964	155	33809	169	FALSE	FALSE
rs4433533_G	320	Meningitis	neurological	0.521672	0.269934	1.10899	0.0937679	0.214806	62333	320	62013	15	FALSE	FALSE
rs11708067_G	591	Urinary tract infection	genitourinary	0.437615	0.269937	1.02265	0.0203042	0.235328	54203	8318	45885	3	FALSE	FALSE
rs2403205_T	733.8	Malunion and nonunion of fracture	musculoskeletal	0.945971	0.269942	1.07441	0.0650539	0.370483	50063	511	49552	136	FALSE	FALSE
rs2908297_T	426.2	Atrioventricular [AV] block	circulatory system	0.447293	0.269945	1.06406	0.0562842	0.156639	38742	1265	37477	12	FALSE	FALSE
rs6899342_G	788	Syncope and collapse	symptoms	0.956775	0.269955	0.970485	0.0271578	0.248672	60037	4046	55991	94	FALSE	FALSE
rs34351_C	411.3	Angina pectoris	circulatory system	0.847358	0.269955	1.03782	0.0336547	0.331348	48600	2327	46273	80	FALSE	FALSE
rs2941257_T	758	Chromosomal anomalies and genetic disorders	congenital anomalies	0.897156	0.269958	1.08783	0.0763099	0.260916	60805	455	60350	261	FALSE	FALSE
rs12746673_C	594.3	Calculus of ureter	genitourinary	0.502048	0.26996	1.07262	0.0635484	0.208923	56619	731	55888	916	FALSE	FALSE
rs28578604_T	375	Disorders of lacrimal system	sense organs	0.837812	0.269965	1.12818	0.109328	0.220165	54341	228	54113	70	FALSE	FALSE
rs10937714_C	726.1	Enthesopathy	musculoskeletal	0.129703	0.269969	1.03629	0.0323143	0.21232	49555	3143	46412	555	FALSE	FALSE
rs7405696_C	644	Anemia during pregnancy	pregnancy complications	0.666832	0.269973	0.871936	0.124229	0.406037	34849	143	34706	296	FALSE	FALSE
rs925095_T	153.2	Colon cancer	neoplasms	0.974461	0.269974	1.04262	0.0378365	0.381067	52088	1527	50561	152	FALSE	FALSE
rs6749367_T	225.1	Benign neoplasm of brain, cranial nerves, meninges	neoplasms	0.529525	0.26998	1.08188	0.0713474	0.25306	60952	505	60447	449	FALSE	FALSE
rs12453443_G	452.8	Postphlebitic syndrome	circulatory system	0.0394083	0.269981	1.2569	0.207278	0.40439	44331	47	44284	520	FALSE	FALSE
rs6885132_G	994.2	Sepsis	injuries & poisonings	0.156296	0.269983	0.956428	0.0403863	0.100826	60634	3782	56852	97	FALSE	FALSE
rs11042984_C	289.3	Personal history of diseases of blood and blood-forming organs	hematopoietic	0.933301	0.269987	1.12251	0.104767	0.413748	45599	187	45412	220	FALSE	FALSE
rs580240_T	504.1	Idiopathic fibrosing alveolitis	respiratory	0.137243	0.26999	0.907474	0.088017	0.485405	43405	265	43140	4	FALSE	FALSE
rs76177300_A	707.3	Chronic ulcer of unspecified site	dermatologic	0.964704	0.269996	0.794849	0.208149	0.0460057	59297	318	58979	831	FALSE	FALSE
rs2380949_G	303.1	Dissociative disorder	mental disorders	0.663224	0.270001	0.564895	0.517755	0.0957226	36214	35	36179	41	FALSE	FALSE
rs1125253_T	512.7	Shortness of breath	respiratory	0.226606	0.270011	0.980273	0.0180631	0.274984	43008	12120	30888	298	FALSE	FALSE
rs1125251_T	512.7	Shortness of breath	respiratory	0.226606	0.270011	0.980273	0.0180631	0.274984	43008	12120	30888	298	FALSE	FALSE
rs34351_C	726.1	Enthesopathy	musculoskeletal	0.701617	0.270013	1.03154	0.0281533	0.330978	50020	3176	46844	70	FALSE	FALSE
rs12493_T	426.7	Abnormal electrocardiogram [ECG] [EKG]	circulatory system	0.418616	0.270015	1.05661	0.0499266	0.186459	38786	1350	37436	53	FALSE	FALSE
rs6483215_A	170	Cancer of bone and connective tissue	neoplasms	0.696658	0.270016	1.06304	0.0554213	0.235777	62593	889	61704	78	FALSE	FALSE
rs12302189_A	433.8	Late effects of cerebrovascular disease	circulatory system	0.951114	0.270017	1.10526	0.0907329	0.0552563	53460	1113	52347	104	FALSE	FALSE
rs72648855_T	802	Fracture of pelvis	injuries & poisonings	0.0819516	0.270026	1.12034	0.103023	0.107438	51267	458	50809	21	FALSE	FALSE
rs72650615_C	802	Fracture of pelvis	injuries & poisonings	0.0819516	0.270026	1.12034	0.103023	0.107438	51267	458	50809	21	FALSE	FALSE
rs2380949_G	695.42	Systemic lupus erythematosus	dermatologic	0.406928	0.270026	0.910975	0.084533	0.0961094	52357	896	51461	63	FALSE	FALSE
rs1250109_C	523.3	Periodontitis (acute or chronic)	digestive	0.771964	0.270026	0.870976	0.125241	0.172501	57849	247	57602	18	FALSE	FALSE
rs6817471_C	656	Other perinatal conditions of fetus or newborn	pregnancy complications	0.153134	0.270028	0.942249	0.0539312	0.335652	62681	997	61684	40	FALSE	FALSE
rs8070737_T	401.1	Essential hypertension	circulatory system	0.637884	0.270035	1.02096	0.0188058	0.181545	57633	25882	31751	22	FALSE	FALSE
rs8070737_T	253.4	Anterior pituitary disorders	endocrine/metabolic	0.187525	0.270037	1.14962	0.126413	0.18165	53738	196	53542	20	FALSE	FALSE
rs11002898_A	819	Skull and face fracture and other intercranial injury	injuries & poisonings	0.57101	0.270042	1.06413	0.0563577	0.251264	61535	830	60705	150	FALSE	FALSE
rs10937714_C	853	Complication of colostomy or enterostomy	injuries & poisonings	0.125734	0.270045	1.11536	0.0989826	0.213065	53547	288	53259	585	FALSE	FALSE
rs4513637_G	401.3	Other hypertensive complications	circulatory system	0.354328	0.270047	1.05486	0.0484236	0.176791	33056	1587	31469	329	FALSE	FALSE
rs12302189_A	628	Ovarian cyst	genitourinary	0.714526	0.270048	1.11726	0.100533	0.0572423	24702	874	23828	44	FALSE	FALSE
rs1905505_A	275.3	Disorders of magnesium metabolism	endocrine/metabolic	0.871816	0.270048	1.04368	0.0387649	0.289579	56855	1657	55198	318	FALSE	FALSE
rs1848068_T	656	Other perinatal conditions of fetus or newborn	pregnancy complications	0.162319	0.270048	0.942251	0.0539312	0.335612	62684	997	61687	37	FALSE	FALSE
rs1905505_A	711.3	Behcet's syndrome	musculoskeletal	0.870108	0.270049	1.26376	0.212239	0.28874	51633	50	51583	297	FALSE	FALSE
rs2403205_T	377.1	Optic atrophy	sense organs	0.798954	0.27005	1.13018	0.110952	0.370386	54207	172	54035	148	FALSE	FALSE
rs10464106_C	947	Urticaria	dermatologic	0.0855888	0.270054	0.898729	0.0968088	0.106856	49370	622	48748	3	FALSE	FALSE
rs62405452_A	704.8	Other specified diseases of hair and hair follicles	dermatologic	0.2588	0.270054	0.87623	0.119795	0.107006	58394	404	57990	11	FALSE	FALSE
rs62405453_A	704.8	Other specified diseases of hair and hair follicles	dermatologic	0.2588	0.270054	0.87623	0.119795	0.107006	58394	404	57990	11	FALSE	FALSE
rs62405454_C	704.8	Other specified diseases of hair and hair follicles	dermatologic	0.2588	0.270054	0.87623	0.119795	0.107006	58394	404	57990	11	FALSE	FALSE
rs5210_A	701	Other hypertrophic and atrophic conditions of skin	dermatologic	0.43131	0.270055	0.969278	0.0282916	0.377017	58748	2832	55916	25	FALSE	FALSE
rs12531914_A	528.12	Oral aphthae	digestive	0.886648	0.270058	1.18806	0.156237	0.269243	58553	96	58457	121	FALSE	FALSE
rs72727388_C	656	Other perinatal conditions of fetus or newborn	pregnancy complications	0.585485	0.270078	1.06497	0.0570784	0.272942	61993	986	61007	765	FALSE	FALSE
rs11263762_A	362.5	Toxic maculopathy of retina	sense organs	0.511169	0.270083	1.18203	0.151637	0.410594	56506	88	56418	86	FALSE	FALSE
rs4701619_C	441.1	Acute vascular insufficiency of intestine	circulatory system	0.919854	0.270095	1.16424	0.137885	0.186844	51163	160	51003	67	FALSE	FALSE
rs28578604_T	756.2	Pectus and other congenital anomalies of ribs/sternum	congenital anomalies	0.531574	0.270096	1.2086	0.171792	0.220131	60966	91	60875	76	FALSE	FALSE
rs11002898_A	613.8	Other specified disorders of breast	genitourinary	0.564732	0.270117	0.9225	0.0731491	0.251074	59819	529	59290	142	FALSE	FALSE
rs12453443_G	855	Complication of nervous system device, implant, and graft	injuries & poisonings	0.137719	0.270125	1.07908	0.0690196	0.4044	53661	435	53226	622	FALSE	FALSE
rs28582094_G	512.8	Cough	respiratory	0.599288	0.270125	0.979733	0.0185671	0.266031	41420	10347	31073	35	FALSE	FALSE
rs12631733_T	132	Infestation (lice, mites)	infectious diseases	0.732301	0.270136	0.794978	0.208062	0.159978	60152	100	60052	163	FALSE	FALSE
rs4237150_C	644	Anemia during pregnancy	pregnancy complications	0.789879	0.270139	1.13944	0.118377	0.410185	35050	148	34902	88	FALSE	FALSE
rs4400674_A	611.11	Mammographic microcalcification	genitourinary	0.798412	0.270142	1.07627	0.0666508	0.386328	56056	481	55575	1	FALSE	FALSE
rs10116772_A	259.2	Carcinoid syndrome	endocrine/metabolic	0.433869	0.270143	0.835256	0.163247	0.408661	53597	81	53516	48	FALSE	FALSE
rs2523507_G	728.2	Laxity of ligament or hypermobility syndrome	musculoskeletal	0.984969	0.27015	1.1556	0.131146	0.261352	47042	142	46900	6	FALSE	FALSE
rs2380950_G	540.1	Appendicitis	digestive	0.219866	0.270151	1.14935	0.126234	0.0957492	62930	324	62606	34	FALSE	FALSE
rs234866_A	580.3	Nephritis and nephropathy without mention of glomerulonephritis	genitourinary	0.85078	0.270152	0.934568	0.0613673	0.305885	46524	658	45866	122	FALSE	FALSE
rs62432360_C	853	Complication of colostomy or enterostomy	injuries & poisonings	0.550149	0.270153	0.881799	0.114075	0.178116	53378	286	53092	756	FALSE	FALSE
rs2133705_C	531.5	Gastrojejunal ulcer	digestive	0.380042	0.270163	1.22825	0.186447	0.488674	58760	58	58702	986	FALSE	FALSE
rs116761056_T	275.51	Hypocalcemia	endocrine/metabolic	0.304472	0.27017	0.78384	0.220873	0.0190164	56057	703	55354	163	FALSE	FALSE
rs6899342_G	287.1	Spontaneous ecchymoses	hematopoietic	0.970072	0.270171	1.16294	0.136893	0.248037	47763	136	47627	80	FALSE	FALSE
rs72648855_T	216.1	Screening for malignant neoplasms of the skin	neoplasms	0.291111	0.270181	1.26799	0.215329	0.107221	55633	94	55539	21	FALSE	FALSE
rs72650615_C	216.1	Screening for malignant neoplasms of the skin	neoplasms	0.291111	0.270181	1.26799	0.215329	0.107221	55633	94	55539	21	FALSE	FALSE
rs10860209_A	705.3	Hidradenitis	dermatologic	0.164122	0.270182	0.808163	0.193164	0.151755	55985	121	55864	326	FALSE	FALSE
rs9489217_C	242.3	Exophthalmos	endocrine/metabolic	0.606812	0.27019	1.16692	0.14	0.450502	49396	102	49294	16	FALSE	FALSE
rs2908297_T	136	Other infectious and parasitic diseases	infectious diseases	0.16417	0.270194	1.08197	0.0714503	0.156404	60900	714	60186	19	FALSE	FALSE
rs2908289_A	691	Congenital anomalies of skin	dermatologic	0.109997	0.270196	1.14922	0.126143	0.180145	53010	196	52814	16	FALSE	FALSE
rs6136447_G	388	Other disorders of ear	sense organs	0.0604138	0.270201	1.20591	0.169815	0.13925	54711	127	54584	169	FALSE	FALSE
rs1848068_T	370	Keratitis	sense organs	0.117536	0.270202	1.06031	0.0531115	0.335573	54909	802	54107	36	FALSE	FALSE
rs10842991_T	441.1	Acute vascular insufficiency of intestine	circulatory system	0.736252	0.270203	1.16177	0.135994	0.190787	50800	159	50641	448	FALSE	FALSE
rs1411435_G	260.7	Polyphagia	endocrine/metabolic	0.202767	0.270209	0.448395	0.727458	0.0951606	43332	21	43311	44	FALSE	FALSE
rs6889788_A	253.7	Other disorders of neurohypophysis	endocrine/metabolic	0.909167	0.270212	0.820607	0.179318	0.18572	53613	117	53496	66	FALSE	FALSE
rs72648855_T	350.2	Abnormality of gait	neurological	0.187563	0.270214	0.955556	0.0412331	0.10701	57163	3434	53729	25	FALSE	FALSE
rs72650615_C	350.2	Abnormality of gait	neurological	0.187563	0.270214	0.955556	0.0412331	0.10701	57163	3434	53729	25	FALSE	FALSE
rs2941257_T	272.11	Hypercholesterolemia	endocrine/metabolic	0.654204	0.270218	0.974645	0.0232935	0.262061	46142	6845	39297	202	FALSE	FALSE
rs11776904_C	379.51	Pigmentary iris degeneration	sense organs	0.750349	0.27022	0.560744	0.524682	0.157765	53342	21	53321	916	FALSE	FALSE
rs4558932_C	578	Gastrointestinal hemorrhage	digestive	0.407956	0.270221	1.02975	0.0265892	0.211981	53000	4617	48383	550	FALSE	FALSE
rs9901746_A	797.1	Cardiogenic shock	symptoms	0.259849	0.270222	1.0722	0.0632284	0.406559	60284	521	59763	645	FALSE	FALSE
rs112412537_A	474.1	Acute tonsillitis	respiratory	0.911994	0.270226	0.606572	0.453436	0.0396611	41779	104	41675	552	FALSE	FALSE
rs11890449_T	259.8	Polyglandular activity in multiple endocrine adenomatosis	endocrine/metabolic	0.982357	0.270228	1.59607	0.424064	0.0510195	53558	39	53519	46	FALSE	FALSE
rs1125253_T	696.4	Psoriasis	dermatologic	0.225041	0.270228	0.945421	0.050905	0.274815	51138	1018	50120	352	FALSE	FALSE
rs1125251_T	696.4	Psoriasis	dermatologic	0.225041	0.270228	0.945421	0.050905	0.274815	51138	1018	50120	352	FALSE	FALSE
rs1411435_G	742.9	Other derangement of joint	musculoskeletal	0.175603	0.27023	0.899765	0.0957997	0.0958762	52500	701	51799	58	FALSE	FALSE
rs11890449_T	225	Benign neoplasm of brain and other parts of nervous system	neoplasms	0.941735	0.270231	0.852451	0.144793	0.0516868	61389	564	60825	52	FALSE	FALSE
rs12302189_A	353	Nerve root and plexus disorders	neurological	0.901183	0.270232	0.821469	0.178373	0.0552307	54390	366	54024	101	FALSE	FALSE
rs6128461_T	275.6	Hypercalcemia	endocrine/metabolic	0.182737	0.270242	0.948683	0.0477825	0.38039	56421	968	55453	55	FALSE	FALSE
rs6867984_A	704.8	Other specified diseases of hair and hair follicles	dermatologic	0.255687	0.270243	0.876276	0.119794	0.106999	58393	404	57989	12	FALSE	FALSE
rs11564710_A	703	Diseases of nail, NOS	dermatologic	0.58853	0.270252	0.92617	0.0695684	0.415657	58327	439	57888	122	FALSE	FALSE
rs1905505_A	458.2	Iatrogenic hypotension	circulatory system	0.797843	0.270253	0.881746	0.114153	0.28897	50379	200	50179	280	FALSE	FALSE
rs12531914_A	394.2	Mitral valve disease	circulatory system	0.869949	0.270262	0.911706	0.083847	0.268826	50728	380	50348	95	FALSE	FALSE
rs2523506_T	448	Disease of capillaries	circulatory system	0.538198	0.270263	0.620609	0.432719	0.161093	51076	28	51048	22	FALSE	FALSE
rs2564929_T	972	Poisoning by agents primarily affecting the cardiovascular system	injuries & poisonings	0.391024	0.270264	1.12949	0.110453	0.328484	46567	179	46388	13	FALSE	FALSE
rs4513637_G	429	Ill-defined descriptions and complications of heart disease	circulatory system	0.224142	0.270267	0.956394	0.0404419	0.17575	51488	2320	49168	502	FALSE	FALSE
rs4775238_A	704.11	Alopecia Areata	dermatologic	0.306811	0.270268	0.830669	0.168284	0.415222	57839	76	57763	247	FALSE	FALSE
rs11002898_A	70.3	Viral hepatitis C	infectious diseases	0.455798	0.27027	1.05107	0.0451786	0.251359	50786	1318	49468	130	FALSE	FALSE
rs55754152_A	731	Osteitis deformans and osteopathies associated with other disorders classified elsewhere	musculoskeletal	0.865	0.270271	0.831919	0.166921	0.0512849	50083	429	49654	31	FALSE	FALSE
rs3087948_T	703.1	Ingrowing nail	dermatologic	0.902469	0.270278	0.914726	0.0808502	0.188036	58465	537	57928	73	FALSE	FALSE
rs1799884_T	253	Disorders of the pituitary gland and its hypothalamic control	endocrine/metabolic	0.453822	0.27028	1.07267	0.0636313	0.178993	54382	823	53559	2	FALSE	FALSE
rs7693_T	870.1	Open wound or laceration of eye or eyelid	injuries & poisonings	0.476923	0.270305	0.807593	0.193854	0.363958	55674	62	55612	57	FALSE	FALSE
rs9901746_A	433.2	Occlusion of cerebral arteries	circulatory system	0.0735243	0.270307	0.965438	0.0319074	0.406797	54113	2205	51908	577	FALSE	FALSE
rs10039427_A	524	Dentofacial anomalies, including malocclusion	digestive	0.820703	0.270313	1.11104	0.0955196	0.185301	57744	348	57396	237	FALSE	FALSE
rs1971152_C	528.1	Stomatitis and mucositis	digestive	0.7876	0.270317	0.942768	0.0534644	0.41028	58889	743	58146	452	FALSE	FALSE
rs1250542_A	465.4	Acute laryngitis and tracheitis	respiratory	0.935169	0.270318	1.11086	0.0953786	0.375363	45400	232	45168	118	FALSE	FALSE
rs7405696_C	613	Other nonmalignant breast conditions	genitourinary	0.508575	0.27032	0.963629	0.0336099	0.408204	60907	1970	58937	526	FALSE	FALSE
rs10766395_C	526.3	Anomalies of jaw size/symmetry	digestive	0.337559	0.270323	1.16566	0.139057	0.38046	57253	108	57145	501	FALSE	FALSE
rs10039427_A	159.2	Malignant neoplasm of small intestine, including duodenum	neoplasms	0.773817	0.270324	0.87825	0.117774	0.186616	55049	260	54789	225	FALSE	FALSE
rs10734253_G	386.3	Labyrinthitis	sense organs	0.0966514	0.270332	1.17397	0.145503	0.438137	52681	95	52586	107	FALSE	FALSE
rs72727388_C	520	Disorders of tooth development	digestive	0.580493	0.270345	1.09985	0.0863454	0.272944	57281	330	56951	711	FALSE	FALSE
rs1519480_C	691.3	Congenital pigmentary anomalies of skin	dermatologic	0.477001	0.27035	1.32799	0.257351	0.327967	52859	32	52827	3	FALSE	FALSE
rs11042985_G	414	Other forms of chronic heart disease	circulatory system	0.899818	0.27035	0.970389	0.02727	0.412004	49400	3223	46177	190	FALSE	FALSE
rs28578604_T	772.2	Spasm of muscle	symptoms	0.644114	0.27035	0.951456	0.0451454	0.219721	55013	1510	53503	71	FALSE	FALSE
rs16860758_G	698	Pruritus and related conditions	dermatologic	0.683807	0.270351	0.935145	0.0608332	0.184551	60975	952	60023	652	FALSE	FALSE
rs12631733_T	250	Diabetes mellitus	endocrine/metabolic	0.724645	0.270352	1.02539	0.0227481	0.160021	54199	10349	43850	148	FALSE	FALSE
rs72650616_A	442.2	Aneurysm of iliac artery	circulatory system	0.159434	0.270353	1.33924	0.265005	0.107807	51054	59	50995	82	FALSE	FALSE
rs6889788_A	426.7	Abnormal electrocardiogram [ECG] [EKG]	circulatory system	0.421281	0.270356	1.05657	0.0499271	0.186462	38788	1350	37438	51	FALSE	FALSE
rs11042985_G	415	Pulmonary heart disease	circulatory system	0.901608	0.270356	0.973086	0.0247522	0.413082	54770	3728	51042	219	FALSE	FALSE
rs11650000_A	180.3	Cervical intraepithelial neoplasia [CIN] [Cervical dysplasia]	neoplasms	0.496241	0.270368	0.934041	0.0619075	0.4512	27879	546	27333	92	FALSE	FALSE
rs12493_T	253.7	Other disorders of neurohypophysis	endocrine/metabolic	0.907905	0.270372	0.820663	0.179315	0.185715	53609	117	53492	70	FALSE	FALSE
rs72650616_A	480.1	Bacterial pneumonia	respiratory	0.335904	0.27038	0.938505	0.0575828	0.107736	48916	1726	47190	82	FALSE	FALSE
rs2285676_G	381.11	Suppurative and unspecified otitis media	sense organs	0.497724	0.270383	0.959756	0.0372679	0.37666	56020	1663	54357	22	FALSE	FALSE
rs3733227_C	288	Diseases of white blood cells	hematopoietic	0.452623	0.270385	0.975405	0.0225935	0.335181	50601	4982	45619	2	FALSE	FALSE
rs2380950_G	260.7	Polyphagia	endocrine/metabolic	0.218797	0.270387	0.448528	0.727458	0.0950937	43352	21	43331	21	FALSE	FALSE
rs12593201_A	283.1	Autoimmune hemolytic anemias	hematopoietic	0.150073	0.270392	1.24366	0.197847	0.265596	40042	60	39982	9	FALSE	FALSE
rs1125253_T	656.22	Interstitial emphysema and related conditions of newborn	pregnancy complications	0.0191241	0.270404	1.26203	0.211152	0.274282	61382	55	61327	407	FALSE	FALSE
rs1125251_T	656.22	Interstitial emphysema and related conditions of newborn	pregnancy complications	0.0191241	0.270404	1.26203	0.211152	0.274282	61382	55	61327	407	FALSE	FALSE
rs7163757_T	277.5	Other disorders of lipoid metabolism	endocrine/metabolic	0.972427	0.270405	1.1109	0.0954215	0.422664	59358	222	59136	37	FALSE	FALSE
rs12531914_A	187	Cancer of other male genital organs	neoplasms	0.387729	0.270424	0.867023	0.129472	0.269676	25590	163	25427	53	FALSE	FALSE
rs12593201_A	292.5	Transient alteration of awareness	mental disorders	0.815336	0.270424	0.913767	0.081826	0.266522	49919	406	49513	12	FALSE	FALSE
rs2133705_C	272.11	Hypercholesterolemia	endocrine/metabolic	0.277488	0.270428	1.02308	0.0207081	0.489848	45605	6773	38832	766	FALSE	FALSE
rs11042984_C	741.6	Villonodular synovitis	musculoskeletal	0.66178	0.270428	0.713537	0.306259	0.41324	51648	24	51624	239	FALSE	FALSE
rs580240_T	599.6	Oliguria and anuria	genitourinary	0.414465	0.270428	0.897544	0.0980814	0.486943	45147	211	44936	6	FALSE	FALSE
rs1848067_T	592.1	Cystitis	genitourinary	0.730906	0.270432	1.0478	0.0423652	0.36061	47091	1252	45839	50	FALSE	FALSE
rs12302189_A	159.2	Malignant neoplasm of small intestine, including duodenum	neoplasms	0.954685	0.270433	1.21598	0.177442	0.0555626	55172	260	54912	98	FALSE	FALSE
rs12631733_T	341	Other demyelinating diseases of central nervous system	neurological	0.620207	0.270435	1.09008	0.0782593	0.160361	47605	583	47022	132	FALSE	FALSE
rs2133705_C	513.31	Apnea	respiratory	0.662522	0.270438	1.12375	0.105865	0.489206	57439	184	57255	954	FALSE	FALSE
rs10464106_C	636	Early or threatened labor; hemorrhage in early pregnancy	pregnancy complications	0.4153	0.270443	1.07045	0.0617743	0.104776	34111	1446	32665	0	FALSE	FALSE
rs2380950_G	286	Coagulation defects	hematopoietic	0.760022	0.270444	1.04694	0.0416281	0.095955	51149	3471	47678	25	FALSE	FALSE
rs11002898_A	289.9	Abnormality of red blood cells	hematopoietic	0.194704	0.270448	0.865892	0.130663	0.250892	45675	169	45506	117	FALSE	FALSE
rs12593201_A	532	Dysphagia	digestive	0.464923	0.270452	1.02562	0.0229516	0.26735	42968	5750	37218	13	FALSE	FALSE
rs10133035_T	290	Delirium dementia and amnestic and other cognitive disorders	mental disorders	0.755521	0.270457	0.962693	0.0345016	0.353671	51268	2081	49187	367	FALSE	FALSE
rs234866_A	347	Cataplexy and narcolepsy	neurological	0.654914	0.270459	1.19758	0.163617	0.306984	47110	83	47027	124	FALSE	FALSE
rs4701619_C	384.1	Myringitis	sense organs	0.922772	0.27046	0.636049	0.410598	0.185983	54333	27	54306	72	FALSE	FALSE
rs4930046_A	271.9	Other disorders of carbohydrate transport and metabolism	endocrine/metabolic	0.487606	0.270461	1.25783	0.208152	0.481826	61573	47	61526	678	FALSE	FALSE
rs2239525_G	728.2	Laxity of ligament or hypermobility syndrome	musculoskeletal	0.985263	0.270467	1.15549	0.131146	0.261403	47048	142	46906	0	FALSE	FALSE
rs2239526_G	728.2	Laxity of ligament or hypermobility syndrome	musculoskeletal	0.985263	0.270467	1.15549	0.131146	0.261403	47048	142	46906	0	FALSE	FALSE
rs580240_T	520	Disorders of tooth development	digestive	0.0146264	0.270471	0.917126	0.0785046	0.485521	57947	332	57615	5	FALSE	FALSE
rs2268569_T	362.2	Degeneration of macula and posterior pole of retina	sense organs	0.564114	0.270471	1.08536	0.0743324	0.0813567	57715	1230	56485	10	FALSE	FALSE
rs1125253_T	8.6	Viral Enteritis	infectious diseases	0.179987	0.270472	0.900481	0.0951253	0.274818	60167	295	59872	400	FALSE	FALSE
rs1125251_T	8.6	Viral Enteritis	infectious diseases	0.179987	0.270472	0.900481	0.0951253	0.274818	60167	295	59872	400	FALSE	FALSE
rs3213571_C	750.22	Congenital anomaly of gallbladder, bile ducts, liver, pancreas	congenital anomalies	0.87003	0.270481	1.26343	0.212193	0.0836596	59258	120	59138	122	FALSE	FALSE
rs4660895_T	458.1	Orthostatic hypotension	circulatory system	0.526391	0.270482	0.947595	0.048848	0.29513	51501	1075	50426	29	FALSE	FALSE
rs76177300_A	634	Miscarriage; stillbirth	pregnancy complications	0.817013	0.270485	1.18013	0.150298	0.0470156	32670	465	32205	483	FALSE	FALSE
rs7163757_T	313.2	Tics and stuttering	mental disorders	0.978207	0.270495	1.14488	0.122788	0.423007	58083	137	57946	31	FALSE	FALSE
rs9489217_C	286.13	Congenital factor VIII disorder	hematopoietic	0.817996	0.270499	0.831382	0.167587	0.450228	47758	74	47684	18	FALSE	FALSE
rs9489217_C	270.34	Alpha-1-antitrypsin deficiency	endocrine/metabolic	0.936387	0.270514	0.857274	0.139759	0.450416	59122	105	59017	21	FALSE	FALSE
rs3087948_T	711.2	Reiter's disease	musculoskeletal	0.90565	0.270518	0.616501	0.438976	0.18811	51834	24	51810	65	FALSE	FALSE
rs2239525_G	754.2	Spondylolisthesis, congenital	congenital anomalies	0.97489	0.270519	1.20007	0.165522	0.260453	61036	87	60949	0	FALSE	FALSE
rs2239526_G	754.2	Spondylolisthesis, congenital	congenital anomalies	0.97489	0.270519	1.20007	0.165522	0.260453	61036	87	60949	0	FALSE	FALSE
rs10766395_C	426.31	Right bundle branch block	circulatory system	0.492164	0.270521	1.08258	0.0720137	0.380601	37563	412	37151	356	FALSE	FALSE
rs72979712_T	394.4	Acute rheumatic heart disease	circulatory system	0.733926	0.270523	0.523634	0.587155	0.052233	50447	53	50394	48	FALSE	FALSE
rs3087948_T	153.3	Malignant neoplasm of rectum, rectosigmoid junction, and anus	neoplasms	0.905218	0.270557	0.939019	0.0571075	0.188304	51725	1082	50643	62	FALSE	FALSE
rs34506303_G	727.7	Contracture of tendon (sheath)	musculoskeletal	0.878744	0.270564	1.16987	0.142399	0.158251	46303	168	46135	825	FALSE	FALSE
rs2523506_T	259.3	Delay in sexual development and puberty NEC	endocrine/metabolic	0.636263	0.270564	1.24793	0.201029	0.160509	53617	80	53537	24	FALSE	FALSE
rs12593201_A	735.21	Hammer toe (acquired)	musculoskeletal	0.639865	0.27057	0.930858	0.0650314	0.267477	54988	646	54342	12	FALSE	FALSE
rs4513637_G	415.11	Pulmonary embolism and infarction, acute	circulatory system	0.313326	0.270574	0.944169	0.0521452	0.176484	52121	1360	50761	501	FALSE	FALSE
rs6026591_A	38.1	Gram negative septicemia	infectious diseases	0.24176	0.270575	1.05813	0.0512835	0.379441	52103	815	51288	135	FALSE	FALSE
rs11002898_A	211	Benign neoplasm of other parts of digestive system	neoplasms	0.635903	0.270577	0.92087	0.0748243	0.251284	57041	502	56539	145	FALSE	FALSE
rs1250109_C	751.12	Congenital anomalies of male genital organs	congenital anomalies	0.287652	0.270582	1.13595	0.1157	0.169897	25901	265	25636	11	FALSE	FALSE
rs10766394_G	155	Cancer of liver and intrahepatic bile duct	neoplasms	0.414329	0.270584	0.936102	0.0599344	0.377442	55529	613	54916	93	FALSE	FALSE
rs4930046_A	389.3	Degenerative and vascular disorders of ear	sense organs	0.748006	0.270586	0.733965	0.280739	0.481992	54170	26	54144	621	FALSE	FALSE
rs11075256_G	196	Radiotherapy	neoplasms	0.512474	0.27059	0.962292	0.034889	0.295387	47123	2126	44997	70	FALSE	FALSE
rs9489217_C	738	Other acquired musculoskeletal deformity	musculoskeletal	0.983337	0.270592	0.956369	0.0404935	0.449498	55602	1266	54336	18	FALSE	FALSE
rs11989843_G	227.2	Benign neoplasm of parathyroid gland	neoplasms	0.70089	0.2706	1.23381	0.190714	0.195562	60812	78	60734	486	FALSE	FALSE
rs4812816_A	348	Other conditions of brain	neurological	0.477224	0.270601	1.03736	0.0332977	0.217094	49953	2846	47107	40	FALSE	FALSE
rs6483215_A	571.81	Portal hypertension	digestive	0.775674	0.270603	0.94377	0.0525319	0.235389	47687	1062	46625	59	FALSE	FALSE
rs7531911_G	619.5	Noninflammatory disorders of vulva and perineum	genitourinary	0.560494	0.270604	1.13188	0.112446	0.293612	31184	185	30999	18	FALSE	FALSE
rs2380949_G	504	Other alveolar and parietoalveolar pneumonopathy	respiratory	0.171998	0.270611	1.11951	0.102473	0.0950193	43628	523	43105	45	FALSE	FALSE
rs8074454_C	323.8	Encephalitis, non-infectious	neurological	0.351957	0.270612	0.866463	0.13011	0.330756	62150	141	62009	18	FALSE	FALSE
rs7632381_C	174.3	Neoplasm of uncertain behavior of breast	neoplasms	0.271134	0.270615	1.14348	0.121702	0.436116	55773	137	55636	10	FALSE	FALSE
rs10771372_T	225	Benign neoplasm of brain and other parts of nervous system	neoplasms	0.483281	0.270617	1.08577	0.074698	0.191619	60957	556	60401	500	FALSE	FALSE
rs6026591_A	619.3	Noninflammatory disorders of cervix	genitourinary	0.632079	0.270619	0.85329	0.144018	0.378726	31062	109	30953	71	FALSE	FALSE
rs1250590_A	278.4	Abnormal weight gain	endocrine/metabolic	0.869763	0.27062	0.957327	0.039587	0.475246	47771	1502	46269	847	FALSE	FALSE
rs6899342_G	244.1	Secondary hypothyroidism	endocrine/metabolic	0.824244	0.270621	1.04696	0.0416579	0.247109	50846	1608	49238	77	FALSE	FALSE
rs2971670_T	429	Ill-defined descriptions and complications of heart disease	circulatory system	0.687626	0.270623	0.957066	0.0398341	0.178736	51937	2344	49593	41	FALSE	FALSE
rs925095_T	870	Open wounds of head; neck; and trunk	injuries & poisonings	0.954186	0.270627	0.956568	0.0403075	0.381611	56855	1343	55512	167	FALSE	FALSE
rs6899342_G	172.1	Melanomas of skin, dx or hx	neoplasms	0.767485	0.270628	1.04859	0.043074	0.247962	54107	1493	52614	88	FALSE	FALSE
rs1364809_C	624.9	stress incontinence, female	genitourinary	0.422144	0.270629	0.823303	0.176496	0.0249176	31564	854	30710	4	FALSE	FALSE
rs6026592_A	578.1	Hematemesis	digestive	0.25493	0.27063	0.9312	0.0647057	0.380233	49254	521	48733	134	FALSE	FALSE
rs35533056_A	738.4	Acquired spondylolisthesis	musculoskeletal	0.868379	0.270632	0.947232	0.049211	0.385503	54997	913	54084	283	FALSE	FALSE
rs2523506_T	704.11	Alopecia Areata	dermatologic	0.525795	0.270637	1.25389	0.205386	0.160437	58051	77	57974	25	FALSE	FALSE
rs7531911_G	627.3	Postmenopausal atrophic vaginitis	genitourinary	0.643347	0.270638	1.05436	0.0480535	0.292422	24981	1125	23856	12	FALSE	FALSE
rs10116772_A	459.9	Circulatory disease NEC	circulatory system	0.701612	0.270642	1.05261	0.046547	0.40981	51386	970	50416	40	FALSE	FALSE
rs2239525_G	180.3	Cervical intraepithelial neoplasia [CIN] [Cervical dysplasia]	neoplasms	0.712111	0.270643	1.07832	0.0684539	0.260011	27968	548	27420	0	FALSE	FALSE
rs2239526_G	180.3	Cervical intraepithelial neoplasia [CIN] [Cervical dysplasia]	neoplasms	0.712111	0.270643	1.07832	0.0684539	0.260011	27968	548	27420	0	FALSE	FALSE
rs13136239_A	149	Cancer of larynx, pharynx, nasal cavities	neoplasms	0.56021	0.270644	0.950343	0.0462358	0.331969	61709	1100	60609	691	FALSE	FALSE
rs11002898_A	70.1	Viral hepatitis A	infectious diseases	0.656404	0.270644	0.678642	0.351914	0.251056	49495	27	49468	124	FALSE	FALSE
rs1848067_T	938.1	Acute dermatitis due to solar radiation	dermatologic	0.140467	0.270645	0.697143	0.327499	0.36101	48723	23	48700	52	FALSE	FALSE
rs11989843_G	8.52	Intestinal infection due to C. difficile	infectious diseases	0.779407	0.270645	0.924578	0.0711871	0.19528	60462	661	59801	482	FALSE	FALSE
rs35533056_A	531.2	Gastric ulcer	digestive	0.862981	0.270649	0.920269	0.0754278	0.384857	59717	382	59335	319	FALSE	FALSE
rs1510148_T	738.4	Acquired spondylolisthesis	musculoskeletal	0.878709	0.270651	0.941759	0.0544735	0.261693	55032	917	54115	251	FALSE	FALSE
rs8121252_T	795.81	Elevated carcinoembryonic antigen [CEA]	symptoms	0.124794	0.270657	1.11719	0.100598	0.341602	61819	214	61605	222	FALSE	FALSE
rs2908289_A	223	Benign neoplasm of kidney and other urinary organs	neoplasms	0.219281	0.270659	1.28928	0.230659	0.178679	47921	55	47866	16	FALSE	FALSE
rs11042985_G	509.2	Respiratory insufficiency	respiratory	0.806659	0.270667	0.961366	0.0357681	0.413697	44703	1731	42972	188	FALSE	FALSE
rs62432360_C	260	Protein-calorie malnutrition	endocrine/metabolic	0.0178696	0.270668	0.968623	0.0289417	0.177683	47534	4769	42765	680	FALSE	FALSE
rs144155527_T	420.21	Acute pericarditis	circulatory system	0.205142	0.270669	0.527651	0.580396	0.0177591	56816	161	56655	149	FALSE	FALSE
rs1250095_T	457.3	Encounter for long-term (current) use of aspirin	circulatory system	0.975317	0.27067	0.969327	0.0282817	0.377623	47566	3019	44547	260	FALSE	FALSE
rs7531911_G	346.2	Nonspecific abnormal results of function study of brain and central nervous system	neurological	0.577986	0.270677	1.1754	0.146719	0.295972	47219	106	47113	32	FALSE	FALSE
rs11042984_C	949.1	Diaper or napkin rash	injuries & poisonings	0.498163	0.270678	0.853576	0.143731	0.413515	48656	108	48548	215	FALSE	FALSE
rs12453443_G	366.1	Nonsenile Cataract	sense organs	0.0822457	0.270681	0.748979	0.262411	0.404586	55097	33	55064	672	FALSE	FALSE
rs10842991_T	513.3	Hypoventilation	respiratory	0.353614	0.270687	1.08249	0.0719602	0.191373	58292	612	57680	507	FALSE	FALSE
rs1250542_A	704	Diseases of hair and hair follicles	dermatologic	0.94734	0.270699	1.04635	0.0411328	0.374402	59137	1290	57847	164	FALSE	FALSE
rs2380950_G	286.4	Acquired coagulation factor deficiency	hematopoietic	0.506914	0.270703	0.751241	0.259685	0.0956327	47787	109	47678	24	FALSE	FALSE
rs234866_A	656	Other perinatal conditions of fetus or newborn	pregnancy complications	0.423708	0.270704	0.939662	0.0565032	0.307195	62571	995	61576	155	FALSE	FALSE
rs3213571_C	334.2	Anterior horn cell disease	neurological	0.90708	0.27071	0.720217	0.297979	0.0834235	47145	99	47046	104	FALSE	FALSE
rs2285676_G	70.2	Viral hepatitis B	infectious diseases	0.272315	0.270715	0.899281	0.0963849	0.376616	49808	238	49570	20	FALSE	FALSE
rs6438788_G	556.11	Angiodysplasia of intestine (without mention of hemorrhage)	digestive	0.142104	0.270715	0.828867	0.170413	0.461237	40773	72	40701	51	FALSE	FALSE
rs11075255_A	286.81	Primary hypercoagulable state	hematopoietic	0.849401	0.27072	1.0728	0.0638035	0.402695	47978	508	47470	247	FALSE	FALSE
rs62405452_A	180.3	Cervical intraepithelial neoplasia [CIN] [Cervical dysplasia]	neoplasms	0.924655	0.270727	0.891859	0.103911	0.105826	27961	548	27413	7	FALSE	FALSE
rs62405453_A	180.3	Cervical intraepithelial neoplasia [CIN] [Cervical dysplasia]	neoplasms	0.924655	0.270727	0.891859	0.103911	0.105826	27961	548	27413	7	FALSE	FALSE
rs62405454_C	180.3	Cervical intraepithelial neoplasia [CIN] [Cervical dysplasia]	neoplasms	0.924655	0.270727	0.891859	0.103911	0.105826	27961	548	27413	7	FALSE	FALSE
rs10993460_C	801.1	Fracture of foot	injuries & poisonings	0.872827	0.270727	0.900565	0.0950921	0.0879985	51552	760	50792	35	FALSE	FALSE
rs3775094_A	703.1	Ingrowing nail	dermatologic	0.994157	0.270735	0.934542	0.061468	0.462608	58221	538	57683	333	FALSE	FALSE
rs8070737_T	350.6	Disturbances of sensation of smell and taste	neurological	0.0552201	0.270738	1.15956	0.134414	0.18143	53905	173	53732	19	FALSE	FALSE
rs2894536_C	348.2	Cerebral edema and compression of brain	neurological	0.0422354	0.270743	1.06736	0.0591907	0.160469	47866	1048	46818	349	FALSE	FALSE
rs2380949_G	260.7	Polyphagia	endocrine/metabolic	0.259166	0.270745	0.4488	0.727452	0.0948771	43335	21	43314	42	FALSE	FALSE
rs2523507_G	440	Atherosclerosis	circulatory system	0.880323	0.270745	0.961244	0.0358893	0.260654	53337	2273	51064	6	FALSE	FALSE
rs3087948_T	204.21	Myeloid leukemia, acute	neoplasms	0.880221	0.270747	0.922082	0.0736565	0.188198	60633	647	59986	75	FALSE	FALSE
rs6790843_A	473.4	Voice disturbance	respiratory	0.168937	0.27075	0.959152	0.0378683	0.373208	43741	1584	42157	41	FALSE	FALSE
rs116761056_T	426.31	Right bundle branch block	circulatory system	0.183551	0.270758	0.713764	0.30618	0.0191392	37802	413	37389	105	FALSE	FALSE
rs925095_T	367.9	Blindness and low vision	sense organs	0.814189	0.27076	0.936137	0.0599223	0.382257	57978	606	57372	174	FALSE	FALSE
rs1411435_G	567	Peritonitis and retroperitoneal infections	digestive	0.0221098	0.270763	1.08078	0.0705359	0.0957252	52541	1121	51420	58	FALSE	FALSE
rs10464106_C	440.1	Atherosclerosis of renal artery	circulatory system	0.146911	0.270764	0.853818	0.1435	0.107723	51363	295	51068	3	FALSE	FALSE
rs76177300_A	394.1	Mitral valve stenosis and aortic valve stenosis	circulatory system	0.969489	0.270772	1.1656	0.139146	0.0454708	50274	526	49748	730	FALSE	FALSE
rs4984980_A	31	Diseases due to other mycobacteria	infectious diseases	0.796262	0.270774	1.19456	0.161427	0.188843	51008	114	50894	550	FALSE	FALSE
rs11002898_A	962	Poisoning by hormones and synthetic substitutes	injuries & poisonings	0.698863	0.270782	1.12374	0.105932	0.251344	46506	227	46279	123	FALSE	FALSE
rs730497_A	420.3	Endocarditis	circulatory system	0.803898	0.270787	0.909287	0.0863511	0.178669	57251	490	56761	38	FALSE	FALSE
rs4812816_A	383	Otosclerosis	sense organs	0.217809	0.270794	0.69065	0.336097	0.215833	54373	32	54341	41	FALSE	FALSE
rs3213571_C	425.2	Secondary/extrinsic cardiomyopathies	circulatory system	0.863074	0.2708	0.905111	0.0905338	0.0836068	57603	917	56686	119	FALSE	FALSE
rs3087948_T	246.7	Abnormal results of function study of thyroid	endocrine/metabolic	0.930715	0.270802	0.895098	0.100636	0.187048	49605	353	49252	57	FALSE	FALSE
rs2239525_G	686.4	Pyogenic granuloma	dermatologic	0.96387	0.270804	0.787407	0.217043	0.260544	51782	62	51720	0	FALSE	FALSE
rs2239526_G	686.4	Pyogenic granuloma	dermatologic	0.96387	0.270804	0.787407	0.217043	0.260544	51782	62	51720	0	FALSE	FALSE
rs78028320_A	258.1	Postablative ovarian failure	endocrine/metabolic	0.700755	0.270805	1.31117	0.24602	0.188716	29918	47	29871	167	FALSE	FALSE
rs2924447_A	276	Disorders of fluid, electrolyte, and acid-base balance	endocrine/metabolic	0.283681	0.270808	0.978275	0.0199458	0.140965	55223	15127	40096	555	FALSE	FALSE
rs117252445_A	724	Other and unspecified disorders of back	musculoskeletal	0.762517	0.270809	0.897391	0.098314	0.0551823	50306	1110	49196	92	FALSE	FALSE
rs2133705_C	359.1	Muscular dystrophies	neurological	0.343655	0.270811	0.83738	0.161168	0.487707	54869	79	54790	929	FALSE	FALSE
rs6889788_A	384.1	Myringitis	sense organs	0.924778	0.270812	0.636258	0.410601	0.185944	54339	27	54312	66	FALSE	FALSE
rs72979712_T	350.5	Abnormal reflex	neurological	0.401814	0.270814	0.524629	0.585789	0.0521116	53750	52	53698	54	FALSE	FALSE
rs5210_A	334.2	Anterior horn cell disease	neurological	0.716793	0.270816	0.847782	0.149958	0.377149	47224	99	47125	21	FALSE	FALSE
rs1364809_C	198.1	Secondary malignancy of lymph nodes	neoplasms	0.820835	0.27082	1.09507	0.082474	0.0249773	48404	3349	45055	9	FALSE	FALSE
rs11776904_C	755.1	Congenital deformities of feet	congenital anomalies	0.41636	0.270821	0.829295	0.169981	0.158333	60117	150	59967	1038	FALSE	FALSE
rs7632381_C	255.12	Hyperaldosteronism	endocrine/metabolic	0.272406	0.270825	0.80501	0.196974	0.436353	53608	55	53553	9	FALSE	FALSE
rs10766394_G	535.2	Atrophic gastritis	digestive	0.466706	0.270826	1.07186	0.0630224	0.376546	54081	536	53545	82	FALSE	FALSE
rs6889788_A	348	Other conditions of brain	neurological	0.627781	0.270826	1.0392	0.0349223	0.186425	49929	2844	47085	62	FALSE	FALSE
rs11890449_T	394.4	Acute rheumatic heart disease	circulatory system	0.885799	0.270836	1.49814	0.367097	0.0514736	50453	53	50400	42	FALSE	FALSE
rs11263762_A	337	Disorders of the autonomic nervous system	neurological	0.757352	0.270837	0.928183	0.0676809	0.409613	47540	462	47078	75	FALSE	FALSE
rs10860209_A	749	Congenital anomalies of face and neck	congenital anomalies	0.0713502	0.27085	0.894601	0.101151	0.151992	62112	421	61691	367	FALSE	FALSE
rs1848068_T	618	Genital prolapse	genitourinary	0.30585	0.270858	0.946577	0.0498628	0.333949	34929	973	33956	16	FALSE	FALSE
rs12493_T	384.1	Myringitis	sense organs	0.922837	0.270861	0.636289	0.410598	0.18593	54335	27	54308	70	FALSE	FALSE
rs35533056_A	210	Benign neoplasm of lip, oral cavity, and pharynx	neoplasms	0.801644	0.270867	1.11531	0.0991135	0.385135	61159	211	60948	326	FALSE	FALSE
rs8074454_C	110.2	Dermatomycoses	infectious diseases	0.657741	0.270879	1.14649	0.124162	0.331372	53701	142	53559	15	FALSE	FALSE
rs2268569_T	790.1	Elevated sedimentation rate	symptoms	0.552322	0.270882	1.16746	0.140625	0.0811028	54098	304	53794	8	FALSE	FALSE
rs11002898_A	736.3	Acquired deformities of hip	musculoskeletal	0.25353	0.270885	1.31174	0.246459	0.250516	54258	40	54218	137	FALSE	FALSE
rs6136447_G	327.1	Hypersomnia	neurological	0.851024	0.270886	0.893142	0.10264	0.139874	46692	434	46258	137	FALSE	FALSE
rs12302189_A	604.1	Redundant prepuce and phimosis/BXO	genitourinary	0.00842751	0.270887	1.20548	0.169728	0.0545996	19817	300	19517	42	FALSE	FALSE
rs6885132_G	871	Open wounds of extremities	injuries & poisonings	0.410488	0.27089	1.0664	0.0583896	0.100749	57172	1595	55577	91	FALSE	FALSE
rs1519480_C	535	Gastritis and duodenitis	digestive	0.296315	0.270893	1.04313	0.0383511	0.327694	55207	1591	53616	4	FALSE	FALSE
rs12531914_A	145	Cancer of mouth	neoplasms	0.903223	0.270895	0.936662	0.0594299	0.268888	61905	761	61144	126	FALSE	FALSE
rs11989843_G	614.51	Cervicitis and endocervicitis	genitourinary	0.718628	0.270902	0.753798	0.256707	0.194347	30906	58	30848	253	FALSE	FALSE
rs78028320_A	530	Diseases of esophagus	digestive	0.485842	0.27091	1.01949	0.0175336	0.1888	52627	15595	37032	284	FALSE	FALSE
rs11075256_G	601.12	Chronic prostatitis	genitourinary	0.118001	0.270913	1.1837	0.153181	0.296656	20721	99	20622	35	FALSE	FALSE
rs144155527_T	522.5	Periapical abscess	digestive	0.115098	0.270914	0.527627	0.580735	0.0178633	57632	159	57473	153	FALSE	FALSE
rs76177300_A	433.2	Occlusion of cerebral arteries	circulatory system	0.994196	0.270917	1.08141	0.0710932	0.0459594	53928	2203	51725	775	FALSE	FALSE
rs6483215_A	618.5	Prolapse of vaginal vault after hysterectomy	genitourinary	0.315978	0.270921	1.11553	0.0993035	0.235103	34202	273	33929	49	FALSE	FALSE
rs11042984_C	289.1	Myelofibrosis	hematopoietic	0.926696	0.270924	1.14745	0.124934	0.41373	45543	131	45412	220	FALSE	FALSE
rs1016565_A	158	Neoplasm of unspecified nature of digestive system	neoplasms	0.807233	0.270925	1.08551	0.0745282	0.310208	55300	413	54887	120	FALSE	FALSE
rs78028320_A	619.3	Noninflammatory disorders of cervix	genitourinary	0.483063	0.270927	1.2002	0.16576	0.188772	30966	108	30858	172	FALSE	FALSE
rs1411435_G	194	Cancer of other endocrine glands	neoplasms	0.186317	0.270934	1.23916	0.194778	0.0960286	61263	129	61134	68	FALSE	FALSE
rs7163757_T	754.2	Spondylolisthesis, congenital	congenital anomalies	0.986432	0.270937	0.843037	0.155094	0.422542	61001	87	60914	35	FALSE	FALSE
rs144155527_T	275.6	Hypercalcemia	endocrine/metabolic	0.40623	0.270946	0.809515	0.191955	0.0177725	56323	963	55360	156	FALSE	FALSE
rs724016_G	695.3	Rosacea	dermatologic	0.472081	0.270951	0.945781	0.0506363	0.434389	53642	823	52819	14	FALSE	FALSE
rs1250109_C	145.5	Cancer of the mouth floor	neoplasms	0.242191	0.270951	0.76182	0.247117	0.172755	61315	70	61245	21	FALSE	FALSE
rs12302189_A	433.3	Cerebral ischemia	circulatory system	0.914728	0.270952	0.934185	0.0618428	0.054938	55326	2979	52347	105	FALSE	FALSE
rs3733227_C	54	Herpes simplex	infectious diseases	0.14198	0.270961	0.942621	0.0536771	0.334319	50398	810	49588	2	FALSE	FALSE
rs2380949_G	286.4	Acquired coagulation factor deficiency	hematopoietic	0.483035	0.270961	0.75138	0.259657	0.0954086	47763	109	47654	52	FALSE	FALSE
rs2268570_G	292.6	Hallucinations	mental disorders	0.987589	0.270962	1.11319	0.0974042	0.420546	49494	212	49282	254	FALSE	FALSE
rs10771372_T	765	Cervical radiculitis	symptoms	0.584433	0.270964	1.05979	0.0527488	0.191308	55774	1153	54621	458	FALSE	FALSE
rs6103716_C	414	Other forms of chronic heart disease	circulatory system	0.486804	0.270966	1.03206	0.0286642	0.315996	49518	3233	46285	65	FALSE	FALSE
rs11708903_G	159	Malignant neoplasm of other and ill-defined sites within the digestive organs and peritoneum	neoplasms	0.059002	0.270968	1.05286	0.0467955	0.455209	55871	943	54928	78	FALSE	FALSE
rs6749367_T	379	Other disorders of eye	sense organs	0.453197	0.270973	1.03888	0.034653	0.252717	56134	2333	53801	411	FALSE	FALSE
rs76177300_A	720.1	Spinal stenosis of lumbar region	musculoskeletal	0.967324	0.270977	1.09078	0.0789313	0.0460504	50423	1813	48610	734	FALSE	FALSE
rs10842991_T	537.1	Lesions of stomach and duodenum	digestive	0.818692	0.270982	1.20536	0.169672	0.191513	53255	100	53155	487	FALSE	FALSE
rs3733227_C	618	Genital prolapse	genitourinary	0.295883	0.270983	0.946595	0.0498583	0.333901	34943	973	33970	2	FALSE	FALSE
rs72979712_T	715	Other inflammatory spondylopathies	musculoskeletal	0.840779	0.270987	0.87617	0.120091	0.0526501	53998	793	53205	54	FALSE	FALSE
rs7163757_T	271	Disorders of carbohydrate transport and metabolism	endocrine/metabolic	0.983095	0.270992	0.938123	0.0580267	0.422627	62761	616	62145	38	FALSE	FALSE
rs9901746_A	346.3	Nonspecific abnormal findings in cerebrospinal fluid	neurological	0.410034	0.270995	0.846442	0.151452	0.406487	46758	95	46663	502	FALSE	FALSE
rs112412537_A	252	Disorders of parathyroid gland	endocrine/metabolic	0.690184	0.271003	0.863146	0.133701	0.0393119	53775	863	52912	695	FALSE	FALSE
rs28582094_G	736.4	Genu valgum or varum (acquired)	musculoskeletal	0.677832	0.271004	0.760447	0.248783	0.267475	54362	48	54314	43	FALSE	FALSE
rs4400674_A	444.1	Arterial embolism and thrombosis of lower extremity artery	circulatory system	0.810168	0.271004	0.88762	0.1083	0.385394	51254	185	51069	1	FALSE	FALSE
rs13136239_A	747.2	Congenital anomalies of peripheral vascular system	congenital anomalies	0.3953	0.271005	0.892926	0.102886	0.330882	57868	225	57643	650	FALSE	FALSE
rs2268569_T	496.1	Emphysema	respiratory	0.24451	0.271006	1.07953	0.0695229	0.0809523	49418	1401	48017	7	FALSE	FALSE
rs7693_T	524	Dentofacial anomalies, including malocclusion	digestive	0.577454	0.271008	0.915656	0.0800499	0.363356	57917	350	57567	55	FALSE	FALSE
rs112412537_A	858	Complication of internal orthopedic device	injuries & poisonings	0.863108	0.271014	1.13802	0.117461	0.0394135	54017	862	53155	714	FALSE	FALSE
rs6438788_G	532	Dysphagia	digestive	0.461482	0.271016	1.02272	0.0204084	0.46346	42926	5745	37181	55	FALSE	FALSE
rs7163757_T	614.54	Abscess or ulceration of vulva	genitourinary	0.999098	0.271017	1.22587	0.185017	0.42248	31134	58	31076	15	FALSE	FALSE
rs11075256_G	285.2	Anemia of chronic disease	hematopoietic	0.0857494	0.271023	0.971429	0.0263349	0.294728	43927	3995	39932	68	FALSE	FALSE
rs4701619_C	741.6	Villonodular synovitis	musculoskeletal	0.971276	0.271029	0.617065	0.438615	0.186635	51807	24	51783	68	FALSE	FALSE
rs3087948_T	526.9	Jaw disease NOS	digestive	0.928332	0.271034	1.22499	0.184373	0.187669	57636	86	57550	71	FALSE	FALSE
rs1250542_A	727.2	Bursitis disorders	musculoskeletal	0.919314	0.271035	1.12538	0.107312	0.373784	46963	184	46779	134	FALSE	FALSE
rs6103716_C	446.9	Arteritis NOS	circulatory system	0.669734	0.271036	1.11568	0.0994531	0.314934	51233	229	51004	70	FALSE	FALSE
rs2133705_C	870.5	Open wound of lip and mouth	injuries & poisonings	0.166301	0.271048	1.20403	0.168693	0.488733	54851	71	54780	930	FALSE	FALSE
rs8074454_C	279.8	Other specified disorders involving the immune mechanism	endocrine/metabolic	0.280561	0.271048	1.21576	0.177507	0.330677	56159	68	56091	16	FALSE	FALSE
rs12453443_G	807	Fracture of ribs	injuries & poisonings	0.57215	0.271051	1.06859	0.0602766	0.404487	50841	577	50264	593	FALSE	FALSE
rs4984980_A	368.1	Amblyopia	sense organs	0.44893	0.271057	0.876099	0.120182	0.189322	57447	244	57203	629	FALSE	FALSE
rs6026591_A	323.8	Encephalitis, non-infectious	neurological	0.133447	0.271058	1.14287	0.12133	0.379995	62018	141	61877	156	FALSE	FALSE
rs11085259_T	550.4	Umbilical hernia	digestive	0.372831	0.271062	1.08872	0.0772356	0.179768	54701	555	54146	158	FALSE	FALSE
rs10771372_T	213	Benign neoplasm of bone and articular cartilage	neoplasms	0.383938	0.271064	1.1461	0.123895	0.190494	47705	198	47507	397	FALSE	FALSE
rs28582094_G	370.3	Keratoconjunctivitis	sense organs	0.333071	0.271067	1.07919	0.0692412	0.267185	54627	525	54102	41	FALSE	FALSE
rs1016565_A	374.2	Lagophthalmos	sense organs	0.507782	0.271068	0.803827	0.19841	0.310067	54085	65	54020	123	FALSE	FALSE
rs4887810_A	622.2	Mucous polyp of cervix	genitourinary	0.970294	0.271071	1.21465	0.176685	0.3259	33877	68	33809	170	FALSE	FALSE
rs2971670_T	364.4	Corneal degenerations	sense organs	0.527631	0.271076	0.817354	0.18325	0.17883	57029	117	56912	48	FALSE	FALSE
rs1250542_A	558	Noninfectious gastroenteritis	digestive	0.948891	0.271076	0.967227	0.0302768	0.37303	43156	2512	40644	119	FALSE	FALSE
rs72648855_T	274.21	Chondrocalcinosis	endocrine/metabolic	0.0487324	0.271088	1.18741	0.15608	0.106981	59889	194	59695	26	FALSE	FALSE
rs72650615_C	274.21	Chondrocalcinosis	endocrine/metabolic	0.0487324	0.271088	1.18741	0.15608	0.106981	59889	194	59695	26	FALSE	FALSE
rs2941257_T	753.1	Congenital cataract and lens anomalies	congenital anomalies	0.901	0.271092	1.4206	0.319006	0.260974	61420	22	61398	268	FALSE	FALSE
rs11042985_G	949.1	Diaper or napkin rash	injuries & poisonings	0.490848	0.271092	0.85369	0.143735	0.413228	48685	108	48577	184	FALSE	FALSE
rs2523507_G	686.4	Pyogenic granuloma	dermatologic	0.963642	0.271095	0.787524	0.217039	0.260493	51775	62	51713	7	FALSE	FALSE
rs2564929_T	180	Cervical cancer and dysplasia	neoplasms	0.184871	0.271095	1.06003	0.0529684	0.328918	28232	817	27415	6	FALSE	FALSE
rs4701619_C	429.2	Abnormal function study of cardiovascular system	circulatory system	0.959514	0.271098	1.07717	0.0675497	0.186634	50291	731	49560	68	FALSE	FALSE
rs1799884_T	646	Other complications of pregnancy NEC	pregnancy complications	0.698486	0.271101	1.09655	0.0837489	0.178284	34975	478	34497	1	FALSE	FALSE
rs8074454_C	368.4	Visual field defects	sense organs	0.491046	0.271113	1.09816	0.0850866	0.330866	58090	306	57784	18	FALSE	FALSE
rs13282002_C	644	Anemia during pregnancy	pregnancy complications	0.240003	0.271117	0.823766	0.176165	0.158545	34905	146	34759	236	FALSE	FALSE
rs12453443_G	198.3	Secondary malignant neoplasm of digestive systems	neoplasms	0.0544538	0.271119	1.051	0.0451968	0.403344	45600	1047	44553	549	FALSE	FALSE
rs12531914_A	523.3	Periodontitis (acute or chronic)	digestive	0.899243	0.271126	0.891601	0.104261	0.268561	57754	247	57507	116	FALSE	FALSE
rs11650000_A	426.4	Anomalous atrioventricular excitation	circulatory system	0.433172	0.271132	1.15485	0.130829	0.453225	37488	117	37371	124	FALSE	FALSE
rs56149656_G	479	Other upper respiratory disease	respiratory	0.326059	0.271133	0.952495	0.044227	0.107544	45084	2955	42129	68	FALSE	FALSE
rs12453443_G	526.3	Anomalies of jaw size/symmetry	digestive	0.707808	0.271133	1.16365	0.137725	0.404751	57082	108	56974	675	FALSE	FALSE
rs28582094_G	695.42	Systemic lupus erythematosus	dermatologic	0.449966	0.271134	1.06064	0.0534951	0.26686	52374	898	51476	44	FALSE	FALSE
rs11708067_G	411.41	Aneurysm and dissection of heart	circulatory system	0.179153	0.271139	1.18842	0.15687	0.235036	46446	104	46342	2	FALSE	FALSE
rs144155527_T	695.21	Dermatitis herpetiformis	dermatologic	0.0618159	0.271141	2.21198	0.721426	0.0181234	52722	26	52696	140	FALSE	FALSE
rs8003022_G	715.1	Sacroiliitis NEC	musculoskeletal	0.993833	0.271145	0.933538	0.0624975	0.391925	53759	550	53209	47	FALSE	FALSE
rs4984980_A	578.2	Blood in stool	digestive	0.650867	0.271147	1.04401	0.0391354	0.188616	50534	2192	48342	567	FALSE	FALSE
rs3775094_A	250.22	Type 2 diabetes with renal manifestations	endocrine/metabolic	0.948129	0.271149	0.962378	0.0348487	0.461376	45619	1890	43729	259	FALSE	FALSE
rs2380950_G	722.7	Intervertebral disc disorder with myelopathy	musculoskeletal	0.309177	0.271158	1.19832	0.164417	0.0959594	49448	187	49261	22	FALSE	FALSE
rs4513637_G	225.2	Benign neoplasm of spinal cord, meninges	neoplasms	0.153869	0.271159	1.31371	0.247962	0.175803	60346	48	60298	597	FALSE	FALSE
rs56149656_G	737	Curvature of spine	musculoskeletal	0.146967	0.271164	1.07039	0.0618164	0.106489	55630	1352	54278	76	FALSE	FALSE
rs10860209_A	643.1	Hyperemesis gravidarum	pregnancy complications	0.0851593	0.271166	1.33756	0.264318	0.152383	34994	44	34950	199	FALSE	FALSE
rs867635_T	360.2	Progressive myopia	sense organs	0.889567	0.27117	0.721093	0.29716	0.0784957	57035	102	56933	24	FALSE	FALSE
rs76177300_A	250.12	Type 1 diabetes with renal manifestations	endocrine/metabolic	0.759095	0.271172	1.21423	0.176405	0.0445111	43697	316	43381	612	FALSE	FALSE
rs12302189_A	313	Pervasive developmental disorders	mental disorders	0.929384	0.271174	0.919676	0.076096	0.0549858	59870	1992	57878	110	FALSE	FALSE
rs34351_C	508	Pulmonary collapse; interstitial and compensatory emphysema	respiratory	0.402893	0.271177	0.980701	0.0177107	0.329737	52598	9514	43084	74	FALSE	FALSE
rs4513637_G	204.21	Myeloid leukemia, acute	neoplasms	0.136515	0.271178	1.08217	0.0717681	0.176293	60133	642	59491	596	FALSE	FALSE
rs2523504_T	754.2	Spondylolisthesis, congenital	congenital anomalies	0.974518	0.271181	1.19976	0.165514	0.260588	61035	87	60948	1	FALSE	FALSE
rs72650616_A	368.1	Amblyopia	sense organs	0.189022	0.271183	1.16715	0.14047	0.106999	57954	244	57710	98	FALSE	FALSE
rs34351_C	757	Congenital anomalies of the integument	congenital anomalies	0.727983	0.271184	1.2904	0.231703	0.330796	60551	39	60512	89	FALSE	FALSE
rs11075255_A	361.1	Retinal detachment with retinal defect	sense organs	0.81549	0.271185	1.1198	0.102829	0.401792	56864	194	56670	301	FALSE	FALSE
rs6867984_A	198	Secondary malignant neoplasm	neoplasms	0.208858	0.271186	1.03494	0.0312153	0.106588	51516	6460	45056	9	FALSE	FALSE
rs4984980_A	260.7	Polyphagia	endocrine/metabolic	0.17929	0.271199	1.47081	0.350644	0.18873	42921	21	42900	480	FALSE	FALSE
rs7163757_T	312	Conduct disorders	mental disorders	0.971527	0.271205	0.931986	0.0640167	0.422802	58473	527	57946	31	FALSE	FALSE
rs2285676_G	625	Pain and other symptoms associated with female genital organs	genitourinary	0.270245	0.271206	1.0479	0.0425273	0.379426	31914	1212	30702	13	FALSE	FALSE
rs4930046_A	717	Polymyalgia Rheumatica	musculoskeletal	0.329078	0.271214	0.918894	0.0768763	0.481877	62434	344	62090	686	FALSE	FALSE
rs1250590_A	459.7	Blood vessel replaced	circulatory system	0.769008	0.271223	0.881535	0.114602	0.476038	49787	155	49632	863	FALSE	FALSE
rs10734253_G	345.11	Generalized convulsive epilepsy	neurological	0.475552	0.271232	1.05928	0.0523432	0.439332	47809	759	47050	99	FALSE	FALSE
rs12531914_A	614.3	Pelvic inflammatory disease (PID)	genitourinary	0.877109	0.271236	1.1399	0.119011	0.268546	31192	170	31022	71	FALSE	FALSE
rs117252445_A	260.1	Cachexia	endocrine/metabolic	0.116632	0.271241	0.768162	0.239732	0.0560487	43489	218	43271	85	FALSE	FALSE
rs6483215_A	504.1	Idiopathic fibrosing alveolitis	respiratory	0.542245	0.271242	0.889841	0.106082	0.234991	43357	265	43092	59	FALSE	FALSE
rs2403205_T	474	Acute and chronic tonsillitis	respiratory	0.58095	0.271244	0.953146	0.0436165	0.370718	43347	1271	42076	123	FALSE	FALSE
rs11650000_A	464	Acute sinusitis	respiratory	0.236808	0.271252	1.02564	0.02301	0.453036	49378	4237	45141	158	FALSE	FALSE
rs4775238_A	555.1	Regional enteritis	digestive	0.114284	0.271253	1.03663	0.0326981	0.414784	42627	2035	40592	177	FALSE	FALSE
rs2523506_T	212	Benign neoplasm of respiratory and intrathoracic organs	neoplasms	0.552914	0.271254	1.1512	0.127984	0.160506	63066	209	62857	27	FALSE	FALSE
rs8074454_C	573.1	Chronic passive congestion of liver	digestive	0.62086	0.271257	1.23593	0.192538	0.331632	46719	58	46661	16	FALSE	FALSE
rs12453443_G	361.2	Retinoschisis and retinal cysts	sense organs	0.0199499	0.271259	0.690191	0.337028	0.404191	56341	21	56320	667	FALSE	FALSE
rs2268570_G	442.2	Aneurysm of iliac artery	circulatory system	0.968559	0.27126	1.22609	0.185273	0.419552	50884	59	50825	259	FALSE	FALSE
rs55754152_A	655	Known or suspected fetal abnormality affecting management of mother	pregnancy complications	0.684311	0.271265	1.08772	0.0764309	0.0506766	34661	1904	32757	21	FALSE	FALSE
rs3213571_C	253.3	Diabetes insipidus	endocrine/metabolic	0.832225	0.271267	0.708944	0.312665	0.0838579	53537	87	53450	116	FALSE	FALSE
rs6867984_A	180.3	Cervical intraepithelial neoplasia [CIN] [Cervical dysplasia]	neoplasms	0.923708	0.271268	0.891976	0.10391	0.105812	27960	548	27412	8	FALSE	FALSE
rs11042984_C	371.21	Allergic conjunctivitis	sense organs	0.86539	0.27127	1.05263	0.0466257	0.413363	54890	974	53916	242	FALSE	FALSE
rs112412537_A	506	Empyema and pneumothorax	respiratory	0.867129	0.271275	0.913713	0.0820251	0.0389264	44931	2319	42612	590	FALSE	FALSE
rs62432360_C	31	Diseases due to other mycobacteria	infectious diseases	0.791377	0.271279	0.816666	0.184093	0.179474	50829	114	50715	726	FALSE	FALSE
rs867635_T	112.3	Candidiasis of skin and nails	infectious diseases	0.749283	0.27128	1.18618	0.1552	0.0787517	53802	247	53555	18	FALSE	FALSE
rs6136447_G	253.1	Pituitary hyperfunction	endocrine/metabolic	0.578679	0.27128	0.835649	0.163206	0.138517	53589	180	53409	163	FALSE	FALSE
rs11650000_A	442	Other aneurysm	circulatory system	0.24653	0.271282	0.961033	0.0361295	0.453159	52572	1672	50900	180	FALSE	FALSE
rs7946714_C	81.11	Acute graft-versus-host disease	infectious diseases	0.568552	0.271286	1.43321	0.327163	0.215229	58842	23	58819	59	FALSE	FALSE
rs11890449_T	38.2	Gram positive septicemia	infectious diseases	0.786196	0.271286	1.14272	0.121268	0.0515454	51993	619	51374	43	FALSE	FALSE
rs10766395_C	145.4	Cancer of the gums	neoplasms	0.388454	0.271294	0.819831	0.180583	0.381007	60823	69	60754	535	FALSE	FALSE
rs1519480_C	420	Carditis	circulatory system	0.31205	0.271303	0.959458	0.0376217	0.326052	58486	1692	56794	4	FALSE	FALSE
rs5210_A	687.1	Rash and other nonspecific skin eruption	dermatologic	0.219626	0.271313	1.02638	0.0236722	0.37762	51769	4134	47635	21	FALSE	FALSE
rs2948567_T	367	Disorders of refraction and accommodation; blindness and low vision	sense organs	0.78767	0.271316	1.03133	0.0280444	0.332977	60276	3019	57257	312	FALSE	FALSE
rs2268570_G	374.1	Ectropion or entropion	sense organs	0.968423	0.271317	0.872732	0.123748	0.419462	54012	138	53874	280	FALSE	FALSE
rs72979712_T	727.6	Rupture of tendon, nontraumatic	musculoskeletal	0.118476	0.271317	0.856107	0.141232	0.0522168	47456	594	46862	48	FALSE	FALSE
rs10814915_T	800.2	Fracture of unspecified part of femur	injuries & poisonings	0.877645	0.271324	1.07728	0.0676689	0.425115	51192	445	50747	87	FALSE	FALSE
rs116761056_T	575.8	Other disorders of biliary tract	digestive	0.24779	0.271325	1.20928	0.172749	0.0188358	57497	773	56724	157	FALSE	FALSE
rs16860758_G	691.3	Congenital pigmentary anomalies of skin	dermatologic	0.446609	0.27133	0.660239	0.377411	0.185121	52336	32	52304	561	FALSE	FALSE
rs3802113_G	495.2	Asthma with exacerbation	respiratory	0.441776	0.271331	1.06773	0.0595776	0.165377	48991	1013	47978	48	FALSE	FALSE
rs6136447_G	728.2	Laxity of ligament or hypermobility syndrome	musculoskeletal	0.571793	0.271332	0.816453	0.184351	0.140709	46909	142	46767	148	FALSE	FALSE
rs9901746_A	577	Diseases of pancreas	digestive	0.584246	0.271344	1.04176	0.0371942	0.407279	61728	1530	60198	661	FALSE	FALSE
rs3802113_G	276.14	Hypopotassemia	endocrine/metabolic	0.0643346	0.271344	0.970132	0.0275671	0.165128	46158	5697	40461	45	FALSE	FALSE
rs12493_T	264.9	Lack of normal physiological development, unspecified	endocrine/metabolic	0.973643	0.271344	1.07871	0.0688798	0.187265	44114	814	43300	51	FALSE	FALSE
rs10771372_T	174.11	Malignant neoplasm of female breast	neoplasms	0.469895	0.27136	1.04179	0.0372186	0.190586	30561	2600	27961	258	FALSE	FALSE
rs2941257_T	714.2	Juvenile rheumatoid arthritis	musculoskeletal	0.940757	0.27136	0.897097	0.0987253	0.261071	53317	287	53030	236	FALSE	FALSE
rs4701619_C	384	Other disorders of tympanic membrane	sense organs	0.925776	0.27137	0.899126	0.0966734	0.185905	54692	386	54306	72	FALSE	FALSE
rs4558932_C	743.12	Senile osteoporosis	musculoskeletal	0.176446	0.271378	1.07009	0.0615865	0.211463	52229	838	51391	536	FALSE	FALSE
rs10039427_A	751.22	Other specified congenital anomalies of kidney	congenital anomalies	0.857041	0.271385	0.87191	0.124622	0.18576	59262	237	59025	243	FALSE	FALSE
rs2380950_G	459	Other disorders of circulatory system	circulatory system	0.259912	0.271385	1.06815	0.0599387	0.0955983	52025	1595	50430	26	FALSE	FALSE
rs6749367_T	378.5	Paralytic strabismus	sense organs	0.512069	0.271386	0.863656	0.13327	0.252321	53963	162	53801	398	FALSE	FALSE
rs9489217_C	614.1	Pelvic peritoneal adhesions, female (postoperative) (postinfection)	genitourinary	0.640197	0.271417	0.864009	0.132907	0.453601	31197	119	31078	14	FALSE	FALSE
rs2239525_G	259	Other endocrine disorders	endocrine/metabolic	0.99432	0.271422	0.922146	0.0736966	0.261565	54063	502	53561	0	FALSE	FALSE
rs2239526_G	259	Other endocrine disorders	endocrine/metabolic	0.99432	0.271422	0.922146	0.0736966	0.261565	54063	502	53561	0	FALSE	FALSE
rs867635_T	386.9	Dizziness and giddiness (Light-headedness and vertigo)	sense organs	0.836734	0.271422	1.04447	0.0395585	0.0785044	57570	4900	52670	24	FALSE	FALSE
rs62432360_C	327.7	Sleep related movement disorders	neurological	0.713407	0.271425	0.942211	0.054125	0.178994	47038	1252	45786	642	FALSE	FALSE
rs55754152_A	704.11	Alopecia Areata	dermatologic	0.961927	0.271425	0.606405	0.454822	0.0516015	58041	77	57964	36	FALSE	FALSE
rs7531911_G	706.2	Sebaceous cyst	dermatologic	0.052404	0.27143	0.952858	0.0439079	0.294461	57461	1318	56143	36	FALSE	FALSE
rs142848532_T	961.1	Poisoning/allergy of sulfonamides	injuries & poisonings	0.288332	0.271432	1.11475	0.098775	0.0479366	46718	1061	45657	797	FALSE	FALSE
rs12531914_A	264	Lack of normal physiological development	endocrine/metabolic	0.973439	0.271442	1.04725	0.0419802	0.267615	45289	2025	43264	93	FALSE	FALSE
rs3802113_G	580.14	Chronic glomerulonephritis, NOS	genitourinary	0.261614	0.271444	1.2239	0.183719	0.165903	46030	95	45935	45	FALSE	FALSE
rs10842991_T	213	Benign neoplasm of bone and articular cartilage	neoplasms	0.393254	0.27145	1.14596	0.123885	0.190539	47670	198	47472	432	FALSE	FALSE
rs2948567_T	612.1	Galactorrhea	genitourinary	0.907807	0.27145	1.22173	0.182105	0.334008	55361	65	55296	294	FALSE	FALSE
rs12493_T	741.6	Villonodular synovitis	musculoskeletal	0.971085	0.271452	0.617332	0.438608	0.186569	51812	24	51788	63	FALSE	FALSE
rs867635_T	275.5	Disorders of calcium/phosphorus metabolism	endocrine/metabolic	0.92262	0.271455	1.07048	0.0619286	0.0788959	57240	1754	55486	22	FALSE	FALSE
rs11042985_G	427.21	Atrial fibrillation	circulatory system	0.165237	0.271455	1.02466	0.0221514	0.413402	43783	6430	37353	175	FALSE	FALSE
rs777355_A	244.2	Acquired hypothyroidism	endocrine/metabolic	0.602463	0.271457	1.05283	0.04681	0.48052	50001	945	49056	269	FALSE	FALSE
rs16969990_T	574.1	Cholelithiasis	digestive	0.943215	0.271458	1.073	0.0640685	0.0692798	58704	1870	56834	38	FALSE	FALSE
rs10860209_A	729.7	Nontraumatic compartment syndrome	musculoskeletal	0.475631	0.271471	1.41769	0.31739	0.152118	46661	31	46630	287	FALSE	FALSE
rs2268569_T	750.21	Congenital anomalies of intestine	congenital anomalies	0.526254	0.271472	0.798113	0.205065	0.0809965	59447	201	59246	9	FALSE	FALSE
rs11626787_G	285.2	Anemia of chronic disease	hematopoietic	0.831744	0.271475	0.972758	0.0251164	0.347971	43883	3998	39885	117	FALSE	FALSE
rs3802113_G	601.3	Orchitis and epididymitis	genitourinary	0.0134549	0.271479	1.16352	0.137725	0.167171	20802	174	20628	30	FALSE	FALSE
rs10766395_C	727.8	Plica syndrome	musculoskeletal	0.481114	0.271482	1.20464	0.169307	0.380208	46589	72	46517	412	FALSE	FALSE
rs6889788_A	741.6	Villonodular synovitis	musculoskeletal	0.971255	0.271483	0.617352	0.438607	0.186568	51815	24	51791	60	FALSE	FALSE
rs1364809_C	669	Complications of labor and delivery NEC	pregnancy complications	0.397172	0.271485	0.631737	0.417662	0.0248017	35179	154	35025	5	FALSE	FALSE
rs1848067_T	149.2	Cancer of nasopharynx	neoplasms	0.484652	0.271486	0.847016	0.15099	0.361487	61312	100	61212	56	FALSE	FALSE
rs8070737_T	300.4	Dysthymic disorder	mental disorders	0.0842292	0.271488	0.938103	0.0581062	0.180525	37283	1080	36203	13	FALSE	FALSE
rs12302189_A	442.4	Arterial dissection	circulatory system	0.828383	0.271491	1.39015	0.299564	0.0549104	51065	82	50983	93	FALSE	FALSE
rs2894536_C	526.9	Jaw disease NOS	digestive	0.00519369	0.271491	0.778116	0.228149	0.158653	57320	87	57233	407	FALSE	FALSE
rs12631733_T	656.1	Isoimmunization of fetus or newborn	pregnancy complications	0.746133	0.271502	1.3833	0.295081	0.159946	61602	40	61562	168	FALSE	FALSE
rs6899342_G	526.9	Jaw disease NOS	digestive	0.885091	0.271506	1.20526	0.169782	0.247787	57616	87	57529	95	FALSE	FALSE
rs11650000_A	512.8	Cough	respiratory	0.249492	0.271506	0.982068	0.0164561	0.453715	41320	10315	31005	138	FALSE	FALSE
rs76177300_A	244.1	Secondary hypothyroidism	endocrine/metabolic	0.780646	0.27151	0.90618	0.0895941	0.0459205	50239	1588	48651	716	FALSE	FALSE
rs2285676_G	427	Cardiac dysrhythmias	circulatory system	0.137407	0.271519	1.0155	0.0139886	0.376847	55167	17696	37471	22	FALSE	FALSE
rs55754152_A	184	Cancer of other female genital organs	neoplasms	0.852662	0.271521	1.13975	0.118964	0.0509087	30044	674	29370	19	FALSE	FALSE
rs1016565_A	715.3	Spinal enthesopathy	musculoskeletal	0.187416	0.271522	0.803413	0.199066	0.309509	53210	66	53144	116	FALSE	FALSE
rs10039427_A	701.5	Abnormal granulation tissue	dermatologic	0.910004	0.271525	0.823832	0.176242	0.185741	55844	124	55720	230	FALSE	FALSE
rs3775094_A	110.1	Dermatophytosis	infectious diseases	0.991495	0.271534	0.965651	0.0317889	0.46216	55391	2098	53293	306	FALSE	FALSE
rs4887810_A	643.1	Hyperemesis gravidarum	pregnancy complications	0.963073	0.271535	0.768874	0.239036	0.326332	35018	44	34974	175	FALSE	FALSE
rs6136447_G	41.21	Rheumatic fever / chorea	infectious diseases	0.349812	0.271537	0.624478	0.428219	0.139509	51294	33	51261	161	FALSE	FALSE
rs6483215_A	530.2	Esophageal bleeding (varices/hemorrhage)	digestive	0.725585	0.271537	0.941677	0.054653	0.236246	38172	984	37188	52	FALSE	FALSE
rs9901746_A	253.4	Anterior pituitary disorders	endocrine/metabolic	0.171606	0.27154	0.890597	0.105376	0.405658	53221	193	53028	561	FALSE	FALSE
rs13136239_A	759	Other and unspecified congenital anomalies	congenital anomalies	0.533705	0.271547	0.936033	0.0601221	0.331948	60639	673	59966	663	FALSE	FALSE
rs1971152_C	530.14	Reflux esophagitis	digestive	0.982022	0.271552	0.941631	0.0546994	0.411	37691	710	36981	271	FALSE	FALSE
rs72648855_T	465.4	Acute laryngitis and tracheitis	respiratory	0.451618	0.271553	1.1692	0.142175	0.10729	45498	232	45266	19	FALSE	FALSE
rs72650615_C	465.4	Acute laryngitis and tracheitis	respiratory	0.451618	0.271553	1.1692	0.142175	0.10729	45498	232	45266	19	FALSE	FALSE
rs10116772_A	528.6	Leukoplakia of oral mucosa	digestive	0.621396	0.27156	1.22482	0.184442	0.410221	58583	59	58524	54	FALSE	FALSE
rs2380949_G	615	Endometriosis	genitourinary	0.424859	0.271567	1.13841	0.117908	0.0947763	31453	390	31063	33	FALSE	FALSE
rs11075255_A	260.2	severe protein-calorie malnutrition	endocrine/metabolic	0.882276	0.271567	0.962409	0.0348498	0.401831	44958	1816	43142	236	FALSE	FALSE
rs5210_A	427	Cardiac dysrhythmias	circulatory system	0.113105	0.271571	1.0155	0.0139896	0.37676	55169	17699	37470	21	FALSE	FALSE
rs79896666_C	613.7	Other signs and symptoms in breast	genitourinary	0.446796	0.271572	1.18583	0.155023	0.0567681	59655	348	59307	129	FALSE	FALSE
rs78551082_T	613.7	Other signs and symptoms in breast	genitourinary	0.446796	0.271572	1.18583	0.155023	0.0567681	59655	348	59307	129	FALSE	FALSE
rs74628648_T	613.7	Other signs and symptoms in breast	genitourinary	0.446796	0.271572	1.18583	0.155023	0.0567681	59655	348	59307	129	FALSE	FALSE
rs2403205_T	529.1	Glossitis	digestive	0.714641	0.271572	0.792695	0.211302	0.369801	58472	52	58420	158	FALSE	FALSE
rs11890449_T	512.1	Wheezing	respiratory	0.991031	0.271575	1.10806	0.0933302	0.0514375	32175	1102	31073	30	FALSE	FALSE
rs11650000_A	428.1	Congestive heart failure (CHF) NOS	circulatory system	0.174652	0.271578	1.02355	0.0211677	0.452677	54836	5366	49470	186	FALSE	FALSE
