## Extended Supplementary Tables for "Islet-specific DNA hypomethylation identifies gene enhancer loci driving Type 2 Diabetes risk" (part 12 of 70)

### Sheet: S11 (continued)
Table S11. Summary statistics of phenotypic associations for T2D-associated SNPs found in islet-specific HMRs using BioVU records.
rs4433533_G	610.1	Cystic mastopathy	genitourinary	0.270621	0.271581	0.941365	0.0549599	0.213849	29259	1070	28189	12	FALSE	FALSE
rs8121252_T	759.1	Anomalies of endocrine glands, congenital	congenital anomalies	0.18923	0.271582	1.37974	0.292787	0.34193	60413	24	60389	219	FALSE	FALSE
rs2403205_T	657	Infections specific to the perinatal period	pregnancy complications	0.746605	0.271582	0.858964	0.13828	0.370431	62920	123	62797	176	FALSE	FALSE
rs6485473_G	709.3	Systemic sclerosis	dermatologic	0.741669	0.271585	1.10472	0.0905827	0.316047	52092	275	51817	69	FALSE	FALSE
rs777355_A	874	Complication of amputation stump	injuries & poisonings	0.316391	0.27159	1.13917	0.118515	0.481273	55534	144	55390	289	FALSE	FALSE
rs62432360_C	656.7	Conditions involving the integument and temperature regulation of fetus and newborn	pregnancy complications	0.591742	0.271595	1.18524	0.154577	0.178493	61050	139	60911	841	FALSE	FALSE
rs7405696_C	472	Chronic pharyngitis and nasopharyngitis	respiratory	0.624192	0.271599	0.963165	0.0341382	0.408041	43726	1877	41849	376	FALSE	FALSE
rs35498576_C	614.4	Inflammatory diseases of uterus, except cervix	genitourinary	0.618322	0.271613	1.33737	0.26443	0.283199	31063	33	31030	65	FALSE	FALSE
rs28578604_T	994.2	Sepsis	injuries & poisonings	0.78561	0.271615	1.03189	0.0285543	0.219839	60658	3787	56871	74	FALSE	FALSE
rs6899342_G	574.1	Cholelithiasis	digestive	0.930018	0.271618	0.957934	0.0390927	0.248645	58650	1869	56781	96	FALSE	FALSE
rs4984980_A	252	Disorders of parathyroid gland	endocrine/metabolic	0.299344	0.271618	1.06976	0.0613414	0.188965	53891	865	53026	576	FALSE	FALSE
rs1250542_A	627.3	Postmenopausal atrophic vaginitis	genitourinary	0.563541	0.27162	1.05118	0.0454073	0.375441	24924	1121	23803	71	FALSE	FALSE
rs1905505_A	246.7	Abnormal results of function study of thyroid	endocrine/metabolic	0.754202	0.271631	1.09483	0.0824101	0.288157	49388	351	49037	279	FALSE	FALSE
rs2908296_T	594.3	Calculus of ureter	genitourinary	0.280255	0.271633	1.08094	0.070801	0.154174	57435	740	56695	63	FALSE	FALSE
rs6867984_A	701	Other hypertrophic and atrophic conditions of skin	dermatologic	0.120539	0.271637	1.04913	0.0436269	0.107137	58761	2832	55929	13	FALSE	FALSE
rs28582094_G	394.3	Aortic valve disease	circulatory system	0.789038	0.271637	1.35967	0.279486	0.267137	50433	29	50404	39	FALSE	FALSE
rs11708903_G	611	Abnormal findings on mammogram or breast exam	genitourinary	0.0513835	0.271646	1.0265	0.0237937	0.455485	59721	4217	55504	80	FALSE	FALSE
rs3733227_C	368	Visual disturbances	sense organs	0.0342002	0.27165	1.03606	0.0322268	0.335657	60024	2226	57798	2	FALSE	FALSE
rs10860209_A	327.7	Sleep related movement disorders	neurological	0.206708	0.271655	1.06368	0.056161	0.151992	47384	1256	46128	280	FALSE	FALSE
rs12302189_A	655	Known or suspected fetal abnormality affecting management of mother	pregnancy complications	0.895875	0.271656	1.08282	0.0723866	0.0568198	34627	1900	32727	59	FALSE	FALSE
rs6889788_A	264.9	Lack of normal physiological development, unspecified	endocrine/metabolic	0.973885	0.271663	1.07866	0.0688802	0.187268	44116	814	43302	49	FALSE	FALSE
rs11002898_A	609.1	Infertility, male	genitourinary	0.77756	0.27167	1.41864	0.318133	0.251753	19535	23	19512	46	FALSE	FALSE
rs2268569_T	561	Symptoms involving digestive system	digestive	0.253605	0.271671	0.954269	0.042584	0.0812258	44998	4250	40748	4	FALSE	FALSE
rs2908297_T	394.3	Aortic valve disease	circulatory system	0.0996091	0.271675	1.42984	0.325287	0.155841	50452	29	50423	17	FALSE	FALSE
rs10860209_A	853	Complication of colostomy or enterostomy	injuries & poisonings	0.109742	0.271685	0.87408	0.122438	0.152551	53805	288	53517	316	FALSE	FALSE
rs11708067_G	529.1	Glossitis	digestive	0.169364	0.271685	1.27304	0.219624	0.235403	58625	52	58573	3	FALSE	FALSE
rs6438788_G	752.2	Other specified congenital anomalies of nervous system	congenital anomalies	0.288377	0.271686	0.922037	0.0738451	0.462664	61964	383	61581	74	FALSE	FALSE
rs8121252_T	465.2	Acute pharyngitis	respiratory	0.109619	0.27169	1.03203	0.0286804	0.341638	48067	2927	45140	164	FALSE	FALSE
rs12302189_A	221	Benign neoplasm of other female genital organs	neoplasms	0.802744	0.271693	0.525239	0.585805	0.0566928	27552	51	27501	52	FALSE	FALSE
rs2523507_G	706	Diseases of sebaceous glands	dermatologic	0.918141	0.271701	1.03485	0.0311626	0.260828	58966	2795	56171	8	FALSE	FALSE
rs10937714_C	285.21	Anemia in chronic kidney disease	hematopoietic	0.596785	0.271703	1.05431	0.0481125	0.211289	40906	1331	39575	452	FALSE	FALSE
rs11075256_G	527.8	Other specified diseases of the salivary glands	digestive	0.0934074	0.271704	1.27614	0.221847	0.29461	58530	45	58485	91	FALSE	FALSE
rs76369685_A	749.1	Cleft palate	congenital anomalies	0.306602	0.271719	0.60839	0.452127	0.0589621	50931	64	50867	337	FALSE	FALSE
rs13136239_A	426.3	Bundle branch block	circulatory system	0.78458	0.271723	1.05125	0.0454742	0.329311	38245	1163	37082	437	FALSE	FALSE
rs10039427_A	735.3	Hallux valgus (Bunion)	musculoskeletal	0.840214	0.271727	1.0904	0.0787441	0.185586	54662	516	54146	220	FALSE	FALSE
rs2564929_T	724.9	Other unspecified back disorders	musculoskeletal	0.155128	0.271727	0.876903	0.119516	0.327869	49439	168	49271	11	FALSE	FALSE
rs11890449_T	531.1	Hemorrhage from gastrointestinal ulcer	digestive	0.951981	0.271727	1.24468	0.199143	0.0516134	59810	212	59598	49	FALSE	FALSE
rs79896666_C	740.12	Osteoarthrosis, localized, secondary	musculoskeletal	0.480082	0.271732	1.2518	0.204338	0.0559982	47698	186	47512	117	FALSE	FALSE
rs78551082_T	740.12	Osteoarthrosis, localized, secondary	musculoskeletal	0.480082	0.271732	1.2518	0.204338	0.0559982	47698	186	47512	117	FALSE	FALSE
rs74628648_T	740.12	Osteoarthrosis, localized, secondary	musculoskeletal	0.480082	0.271732	1.2518	0.204338	0.0559982	47698	186	47512	117	FALSE	FALSE
rs1905505_A	379.3	Aphakia and other disorders of lens	sense organs	0.712816	0.271734	1.1938	0.161175	0.288534	53966	88	53878	308	FALSE	FALSE
rs117252445_A	369.2	Eye infection, viral	sense organs	0.500455	0.271747	1.25679	0.20796	0.0557841	54218	178	54040	104	FALSE	FALSE
rs7531911_G	647	Infectious and parasitic complications affecting pregnancy	pregnancy complications	0.502405	0.271748	1.14711	0.124881	0.294254	34720	148	34572	19	FALSE	FALSE
rs4775238_A	253.1	Pituitary hyperfunction	endocrine/metabolic	0.26724	0.271753	1.12385	0.106237	0.416014	53527	181	53346	224	FALSE	FALSE
rs2948567_T	694.2	Other dyschromia	dermatologic	0.791712	0.271757	0.958902	0.0381851	0.333459	54203	1643	52560	288	FALSE	FALSE
rs11075256_G	627.4	Premenopausal menorrhagia	genitourinary	0.167361	0.271762	0.808175	0.193789	0.29376	23909	71	23838	31	FALSE	FALSE
rs12453443_G	38.1	Gram negative septicemia	infectious diseases	0.363619	0.271764	0.945149	0.0513302	0.404327	51634	812	50822	624	FALSE	FALSE
rs1848067_T	242	Thyrotoxicosis with or without goiter	endocrine/metabolic	0.324947	0.271766	0.948111	0.048484	0.362048	50224	960	49264	47	FALSE	FALSE
rs6867984_A	916	Contusion	injuries & poisonings	0.384945	0.271775	1.06781	0.0597028	0.107544	59506	1440	58066	13	FALSE	FALSE
rs35498576_C	289.3	Personal history of diseases of blood and blood-forming organs	hematopoietic	0.686617	0.271776	0.876693	0.119745	0.280094	45715	186	45529	98	FALSE	FALSE
rs8074454_C	752.2	Other specified congenital anomalies of nervous system	congenital anomalies	0.301585	0.271789	0.916542	0.0793005	0.330595	62020	382	61638	19	FALSE	FALSE
rs2239525_G	736	Other acquired deformities of limbs	musculoskeletal	0.997803	0.271796	0.918146	0.0777102	0.260985	54802	449	54353	0	FALSE	FALSE
rs2239526_G	736	Other acquired deformities of limbs	musculoskeletal	0.997803	0.271796	0.918146	0.0777102	0.260985	54802	449	54353	0	FALSE	FALSE
rs76369685_A	521.1	Dental caries	digestive	0.392863	0.271803	1.08963	0.0781108	0.0589764	58676	1426	57250	391	FALSE	FALSE
rs11564710_A	704	Diseases of hair and hair follicles	dermatologic	0.550874	0.271804	1.04543	0.0404295	0.416033	59178	1290	57888	125	FALSE	FALSE
rs6867984_A	216.1	Screening for malignant neoplasms of the skin	neoplasms	0.291943	0.271806	1.26697	0.215327	0.107293	55642	94	55548	10	FALSE	FALSE
rs11776904_C	313.1	Attention deficit hyperactivity disorder	mental disorders	0.23929	0.271809	1.06219	0.0548987	0.158667	58358	1307	57051	1002	FALSE	FALSE
rs757209_A	480.11	Pneumococcal pneumonia	respiratory	0.261137	0.271811	0.927057	0.0689239	0.408965	47273	450	46823	464	FALSE	FALSE
rs72648855_T	962.1	Adrenal cortical steroids causing adverse effects in therapeutic use	injuries & poisonings	0.257638	0.271812	0.813101	0.188279	0.106211	46563	177	46386	19	FALSE	FALSE
rs72650615_C	962.1	Adrenal cortical steroids causing adverse effects in therapeutic use	injuries & poisonings	0.257638	0.271812	0.813101	0.188279	0.106211	46563	177	46386	19	FALSE	FALSE
rs2894536_C	781	Symptoms involving nervous and musculoskeletal systems	symptoms	0.261373	0.271814	1.07068	0.062146	0.159317	60436	941	59495	427	FALSE	FALSE
rs2894536_C	117	Mycoses	infectious diseases	0.424583	0.271821	0.9179	0.0779582	0.158824	53890	664	53226	369	FALSE	FALSE
rs1364809_C	573.9	Abnormal serum enzyme levels	digestive	0.039054	0.271826	0.868123	0.128698	0.0254823	48151	1482	46669	6	FALSE	FALSE
rs2133705_C	300.13	Phobia	mental disorders	0.351435	0.271831	1.13671	0.116607	0.487012	35764	149	35615	641	FALSE	FALSE
rs72648855_T	715.1	Sacroiliitis NEC	musculoskeletal	0.158043	0.271834	0.89239	0.10361	0.106792	53787	551	53236	23	FALSE	FALSE
rs72650615_C	715.1	Sacroiliitis NEC	musculoskeletal	0.158043	0.271834	0.89239	0.10361	0.106792	53787	551	53236	23	FALSE	FALSE
rs62432360_C	418	Nonspecific chest pain	circulatory system	0.803784	0.271836	0.979537	0.0188152	0.178828	54340	14328	40012	773	FALSE	FALSE
rs116761056_T	182	Malignant neoplasm of uterus	neoplasms	0.109163	0.271836	0.73224	0.283613	0.0198704	29013	475	28538	84	FALSE	FALSE
rs112412537_A	277.51	Lipoprotein disorders	endocrine/metabolic	0.947458	0.271842	0.635472	0.412609	0.0392612	58582	119	58463	749	FALSE	FALSE
rs2924447_A	969	Poisoning by psychotropic agents	injuries & poisonings	0.840424	0.271843	0.81945	0.181213	0.141791	46096	146	45950	473	FALSE	FALSE
rs11626787_G	736.4	Genu valgum or varum (acquired)	musculoskeletal	0.684554	0.271844	1.25796	0.208855	0.346702	54267	48	54219	141	FALSE	FALSE
rs4812816_A	415.1	Acute pulmonary heart disease	circulatory system	0.172487	0.271844	1.05038	0.0447346	0.21735	52719	1523	51196	41	FALSE	FALSE
rs4775238_A	596.5	Functional disorders of bladder	genitourinary	0.160691	0.271845	0.957944	0.0391015	0.415448	57586	1392	56194	246	FALSE	FALSE
rs2564929_T	386.3	Labyrinthitis	sense organs	0.0649054	0.271846	1.18042	0.150955	0.32828	52772	95	52677	14	FALSE	FALSE
rs234866_A	720	Spinal stenosis	musculoskeletal	0.38256	0.271849	1.0345	0.0308722	0.306956	51869	2705	49164	130	FALSE	FALSE
rs1510148_T	690.1	Seborrheic dermatitis	dermatologic	0.948682	0.271852	1.06586	0.0580493	0.262181	53360	754	52606	239	FALSE	FALSE
rs7405696_C	550.2	Diaphragmatic hernia	digestive	0.242829	0.271852	1.03543	0.0316832	0.407658	56036	2179	53857	476	FALSE	FALSE
rs10771372_T	681.1	Cellulitis and abscess of fingers/toes	dermatologic	0.493412	0.271853	1.07599	0.0666526	0.191511	52010	703	51307	438	FALSE	FALSE
rs2941257_T	41.21	Rheumatic fever / chorea	infectious diseases	0.914018	0.271857	1.33436	0.262519	0.260437	51235	33	51202	221	FALSE	FALSE
rs580240_T	537	Other disorders of stomach and duodenum	digestive	0.328361	0.271857	0.956394	0.0405767	0.486131	54869	1254	53615	5	FALSE	FALSE
rs76177300_A	159	Malignant neoplasm of other and ill-defined sites within the digestive organs and peritoneum	neoplasms	0.941681	0.271864	0.879591	0.116764	0.0461232	55200	930	54270	785	FALSE	FALSE
rs1848067_T	426.3	Bundle branch block	circulatory system	0.0972077	0.271867	0.95147	0.0452753	0.359625	38618	1168	37450	42	FALSE	FALSE
rs10133035_T	211	Benign neoplasm of other parts of digestive system	neoplasms	0.392472	0.27187	1.07565	0.0663718	0.353084	56791	495	56296	409	FALSE	FALSE
rs8074454_C	704.12	Telogen effluvium	dermatologic	0.347925	0.271874	1.19659	0.163346	0.331117	58064	81	57983	18	FALSE	FALSE
rs10181515_T	527.8	Other specified diseases of the salivary glands	digestive	0.191547	0.271876	1.29585	0.235871	0.226438	58601	45	58556	21	FALSE	FALSE
rs6485473_G	577.3	Cyst and pseudocyst of pancreas	digestive	0.598844	0.271877	0.9201	0.0757891	0.316019	61172	421	60751	71	FALSE	FALSE
rs78028320_A	359.1	Muscular dystrophies	neurological	0.4068	0.271878	1.23109	0.189217	0.188746	55474	81	55393	302	FALSE	FALSE
rs16969990_T	374.3	Ptosis of eyelid	sense organs	0.906118	0.271879	0.860331	0.136918	0.0689027	54577	475	54102	37	FALSE	FALSE
rs11263762_A	210	Benign neoplasm of lip, oral cavity, and pharynx	neoplasms	0.81326	0.27188	1.11413	0.0983629	0.409945	61390	211	61179	96	FALSE	FALSE
rs6885132_G	174.11	Malignant neoplasm of female breast	neoplasms	0.246566	0.271887	1.05417	0.0480156	0.101047	30753	2617	28136	56	FALSE	FALSE
rs1971152_C	223	Benign neoplasm of kidney and other urinary organs	neoplasms	0.985253	0.271898	0.803006	0.199684	0.40932	47596	55	47541	358	FALSE	FALSE
rs1364809_C	612.2	Hypertrophy of breast (Gynecomastia)	genitourinary	0.262002	0.271902	1.27869	0.223757	0.0249928	55916	349	55567	9	FALSE	FALSE
rs6026591_A	385.5	Tympanosclerosis and middle ear disease related to otitis media	sense organs	0.55349	0.271917	1.21056	0.173923	0.380076	54326	68	54258	128	FALSE	FALSE
rs1250542_A	172.2	Other non-epithelial cancer of skin	neoplasms	0.98722	0.271928	0.973804	0.0241617	0.374252	56852	4297	52555	160	FALSE	FALSE
rs62405452_A	216.1	Screening for malignant neoplasms of the skin	neoplasms	0.288768	0.27193	1.26689	0.215328	0.1073	55643	94	55549	9	FALSE	FALSE
rs62405453_A	216.1	Screening for malignant neoplasms of the skin	neoplasms	0.288768	0.27193	1.26689	0.215328	0.1073	55643	94	55549	9	FALSE	FALSE
rs62405454_C	216.1	Screening for malignant neoplasms of the skin	neoplasms	0.288768	0.27193	1.26689	0.215328	0.1073	55643	94	55549	9	FALSE	FALSE
rs1125253_T	250	Diabetes mellitus	endocrine/metabolic	0.279785	0.271936	1.02084	0.0187764	0.274811	53977	10314	43663	372	FALSE	FALSE
rs1125251_T	250	Diabetes mellitus	endocrine/metabolic	0.279785	0.271936	1.02084	0.0187764	0.274811	53977	10314	43663	372	FALSE	FALSE
rs2403205_T	618.5	Prolapse of vaginal vault after hysterectomy	genitourinary	0.749246	0.271938	0.904246	0.0916194	0.369129	34152	272	33880	93	FALSE	FALSE
rs4701619_C	153.3	Malignant neoplasm of rectum, rectosigmoid junction, and anus	neoplasms	0.861835	0.27194	0.939043	0.0572489	0.186519	51716	1084	50632	71	FALSE	FALSE
rs10039427_A	625	Pain and other symptoms associated with female genital organs	genitourinary	0.508036	0.271946	0.941895	0.0544889	0.186547	31799	1209	30590	130	FALSE	FALSE
rs62432360_C	443.9	Peripheral vascular disease, unspecified	circulatory system	0.661683	0.271952	0.952724	0.0440839	0.178009	52385	1990	50395	732	FALSE	FALSE
rs72650616_A	994.21	Septic shock	injuries & poisonings	0.553513	0.271968	0.932608	0.0635122	0.106884	58250	1400	56850	98	FALSE	FALSE
rs2564929_T	789	Nausea and vomiting	symptoms	0.237997	0.27197	0.982299	0.0162574	0.328076	55923	10747	45176	15	FALSE	FALSE
rs234866_A	474.2	Chronic tonsillitis and adenoiditis	respiratory	0.647587	0.271973	1.05399	0.0478652	0.306329	43246	1153	42093	108	FALSE	FALSE
rs7163757_T	575	Other biliary tract disease	digestive	0.985321	0.271974	1.03952	0.035284	0.42269	58511	1677	56834	37	FALSE	FALSE
rs867635_T	41.12	Methicillin resistant Staphylococcus aureus	infectious diseases	0.936129	0.271974	1.09154	0.0797368	0.0791055	52430	1034	51396	19	FALSE	FALSE
rs10814915_T	208	Benign neoplasm of colon	neoplasms	0.869657	0.271974	1.02534	0.0227835	0.426118	57328	4484	52844	110	FALSE	FALSE
rs6688365_C	365.1	Open-angle glaucoma	sense organs	0.401287	0.271976	0.952016	0.0447635	0.437689	57727	1065	56662	314	FALSE	FALSE
rs2971670_T	290.11	Alzheimer's disease	mental disorders	0.659965	0.271978	1.09722	0.0844612	0.178034	49968	482	49486	40	FALSE	FALSE
rs3733227_C	195.3	Malignant neoplasm of head, face, and neck	neoplasms	0.402554	0.27198	0.949423	0.0472461	0.335901	46143	1081	45062	2	FALSE	FALSE
rs6885132_G	79.2	Infectious mononucleosis	infectious diseases	0.0189765	0.271986	0.790239	0.214311	0.100991	49663	148	49515	77	FALSE	FALSE
rs10133035_T	797	Shock	symptoms	0.682841	0.272003	0.958719	0.0383783	0.35263	61532	1563	59969	441	FALSE	FALSE
rs4887810_A	270.33	Amyloidosis	endocrine/metabolic	0.530204	0.272004	1.17884	0.149784	0.326025	58833	98	58735	312	FALSE	FALSE
rs62432360_C	575	Other biliary tract disease	digestive	0.667132	0.272004	0.949963	0.0467312	0.178074	57771	1659	56112	806	FALSE	FALSE
rs10993460_C	10	Tuberculosis	infectious diseases	0.256104	0.272005	1.2892	0.23125	0.0880513	51470	95	51375	38	FALSE	FALSE
rs11263762_A	472	Chronic pharyngitis and nasopharyngitis	respiratory	0.874223	0.272006	0.96339	0.033954	0.410227	44022	1889	42133	71	FALSE	FALSE
rs56149656_G	558	Noninfectious gastroenteritis	digestive	0.218723	0.272006	0.948523	0.0481127	0.106763	43208	2513	40695	62	FALSE	FALSE
rs6899343_T	695.41	Cutaneous lupus erythematosus	dermatologic	0.363698	0.272008	0.86711	0.12981	0.247305	51291	172	51119	416	FALSE	FALSE
rs1250590_A	614.53	Cyst or abscess of Bartholin's gland	genitourinary	0.533589	0.27201	0.797443	0.206059	0.474462	30621	49	30572	545	FALSE	FALSE
rs8003022_G	568.1	Peritoneal adhesions (postoperative) (postinfection)	digestive	0.827391	0.272013	1.07365	0.0646931	0.392946	51927	499	51428	42	FALSE	FALSE
rs1510148_T	441.2	Chronic vascular insufficiency of intestine	circulatory system	0.605966	0.272019	0.814873	0.186379	0.261038	50937	84	50853	229	FALSE	FALSE
rs2971670_T	253	Disorders of the pituitary gland and its hypothalamic control	endocrine/metabolic	0.477325	0.272024	1.07249	0.0637162	0.178846	54340	821	53519	48	FALSE	FALSE
rs1364809_C	276.12	Hyposmolality and/or hyponatremia	endocrine/metabolic	0.268382	0.272029	0.913639	0.0822284	0.025022	44341	3850	40491	7	FALSE	FALSE
rs1125253_T	286.2	Encounter for long-term (current) use of anticoagulants	hematopoietic	0.125919	0.272029	0.973214	0.024719	0.275362	52302	4928	47374	367	FALSE	FALSE
rs1125251_T	286.2	Encounter for long-term (current) use of anticoagulants	hematopoietic	0.125919	0.272029	0.973214	0.024719	0.275362	52302	4928	47374	367	FALSE	FALSE
rs11650000_A	586.2	Cyst of kidney, acquired	genitourinary	0.502739	0.272034	1.04854	0.0431486	0.453808	46967	1136	45831	159	FALSE	FALSE
rs6136447_G	275.53	Disorders of phosphorus metabolism	endocrine/metabolic	0.449846	0.27205	1.07844	0.0687542	0.139449	56207	861	55346	170	FALSE	FALSE
rs6688365_C	727.8	Plica syndrome	musculoskeletal	0.56031	0.272053	1.19879	0.165075	0.438435	46731	73	46658	263	FALSE	FALSE
rs7163757_T	796	Elevated prostate specific antigen [PSA]	genitourinary	0.547195	0.272056	0.952356	0.0444451	0.422845	21852	1209	20643	14	FALSE	FALSE
rs76177300_A	286.9	Abnormal coagulation profile	hematopoietic	0.984378	0.27206	1.13756	0.117346	0.0453072	47807	743	47064	682	FALSE	FALSE
rs10993460_C	368.3	Anisometropia	sense organs	0.734182	0.27206	1.40484	0.309494	0.0883717	57807	50	57757	43	FALSE	FALSE
rs6438788_G	736	Other acquired deformities of limbs	musculoskeletal	0.444447	0.272075	1.07673	0.067308	0.462728	54733	449	54284	70	FALSE	FALSE
rs11075256_G	425.1	Primary/intrinsic cardiomyopathies	circulatory system	0.0957796	0.27208	1.03546	0.0317261	0.294679	59251	2543	56708	93	FALSE	FALSE
rs2133705_C	580.2	Nephrotic syndrome without mention of glomerulonephritis	genitourinary	0.466538	0.272081	1.10621	0.0919092	0.489318	45496	241	45255	768	FALSE	FALSE
rs6790843_A	337	Disorders of the autonomic nervous system	neurological	0.357654	0.272083	0.926831	0.0691848	0.374756	47559	463	47096	50	FALSE	FALSE
rs11075256_G	415.11	Pulmonary embolism and infarction, acute	circulatory system	0.0521549	0.272084	1.04772	0.0424478	0.293633	52518	1369	51149	87	FALSE	FALSE
rs34506303_G	227.2	Benign neoplasm of parathyroid gland	neoplasms	0.391068	0.272085	1.25112	0.203993	0.158401	60271	78	60193	1058	FALSE	FALSE
rs1848067_T	297.1	Suicidal ideation	mental disorders	0.566014	0.272086	0.940245	0.0561014	0.361725	36901	721	36180	37	FALSE	FALSE
rs8074454_C	695.81	Erythema nodosum	dermatologic	0.181086	0.272092	0.800075	0.203095	0.330865	52878	60	52818	14	FALSE	FALSE
rs11626787_G	505	Other pulmonary inflamation or edema	respiratory	0.189256	0.272098	0.922466	0.0734853	0.347908	43454	428	43026	125	FALSE	FALSE
rs12631733_T	313.1	Attention deficit hyperactivity disorder	mental disorders	0.815812	0.272099	0.939829	0.0565062	0.159643	59157	1325	57832	158	FALSE	FALSE
rs2948567_T	277.7	Dysmetabolic syndrome X	endocrine/metabolic	0.852127	0.272099	1.08421	0.0736178	0.333612	59295	410	58885	303	FALSE	FALSE
rs10766394_G	627.4	Premenopausal menorrhagia	genitourinary	0.312468	0.2721	0.822079	0.178394	0.380365	23906	71	23835	36	FALSE	FALSE
rs11564710_A	756.5	Congenital osteodystrophies	congenital anomalies	0.921914	0.272106	0.817925	0.183009	0.415564	60886	65	60821	135	FALSE	FALSE
rs1848067_T	498	Acute bronchospasm	respiratory	0.784859	0.272107	1.21029	0.173788	0.360793	48047	69	47978	48	FALSE	FALSE
rs11042985_G	741.6	Villonodular synovitis	musculoskeletal	0.660007	0.27211	0.714383	0.306256	0.412979	51677	24	51653	208	FALSE	FALSE
rs2941257_T	704	Diseases of hair and hair follicles	dermatologic	0.856408	0.272113	1.05039	0.0447624	0.260995	59051	1290	57761	257	FALSE	FALSE
rs28578604_T	175	Acquired absence of breast	neoplasms	0.893667	0.272114	0.94178	0.0546192	0.221406	27034	1041	25993	32	FALSE	FALSE
rs13136239_A	185	Cancer of prostate	neoplasms	0.252203	0.272117	1.04593	0.0408933	0.330095	22077	1644	20433	251	FALSE	FALSE
rs2074090_G	370.31	Keratoconjunctivitis sicca	sense organs	0.44294	0.272117	1.08084	0.0707895	0.352091	54290	439	53851	307	FALSE	FALSE
rs11989843_G	732	Osteochondropathies	musculoskeletal	0.785361	0.272119	0.849828	0.148171	0.195273	49477	161	49316	391	FALSE	FALSE
rs2908297_T	704.2	Hirsutism	dermatologic	0.486569	0.272121	0.836548	0.162514	0.15615	58146	166	57980	20	FALSE	FALSE
rs6889788_A	362.2	Degeneration of macula and posterior pole of retina	sense organs	0.968536	0.272122	1.06037	0.0533727	0.18611	57662	1228	56434	63	FALSE	FALSE
rs2380950_G	189.12	Malignant neoplasm of renal pelvis	neoplasms	0.229434	0.272122	1.19577	0.162807	0.0956593	61280	192	61088	32	FALSE	FALSE
rs4558932_C	290.1	Dementias	mental disorders	0.336792	0.272123	1.0568	0.0503031	0.211887	50376	1315	49061	498	FALSE	FALSE
rs12531914_A	610.3	Fibrosclerosis of breast	genitourinary	0.754286	0.272127	0.848437	0.149666	0.27094	28259	122	28137	63	FALSE	FALSE
rs1905505_A	366.2	Senile cataract	sense organs	0.906556	0.272127	1.02786	0.0250246	0.289043	59972	4581	55391	337	FALSE	FALSE
rs7405696_C	797.1	Cardiogenic shock	symptoms	0.237331	0.272132	1.0716	0.0629726	0.407502	60407	525	59882	517	FALSE	FALSE
rs9901746_A	795.82	Elevated cancer antigen 125 [CA 125]	symptoms	0.41212	0.272133	1.18964	0.158132	0.406846	61264	81	61183	659	FALSE	FALSE
rs7632381_C	251	Other disorders of pancreatic internal secretion	endocrine/metabolic	0.302773	0.272138	0.914322	0.0815667	0.436304	53865	312	53553	9	FALSE	FALSE
rs2948567_T	429	Ill-defined descriptions and complications of heart disease	circulatory system	0.794383	0.272139	1.03573	0.031972	0.334706	51720	2334	49386	267	FALSE	FALSE
rs2908296_T	193	Thyroid cancer	neoplasms	0.316378	0.272144	0.913714	0.0821729	0.153776	61749	616	61133	66	FALSE	FALSE
rs2971670_T	79.9	Viremia, NOS	infectious diseases	0.162905	0.272153	1.15358	0.130104	0.177309	49738	185	49553	41	FALSE	FALSE
rs6438788_G	711.3	Behcet's syndrome	musculoskeletal	0.608332	0.272158	1.24414	0.198927	0.46223	51866	51	51815	61	FALSE	FALSE
rs10814915_T	427.12	Paroxysmal ventricular tachycardia	circulatory system	0.238197	0.272158	1.04117	0.0367405	0.427484	39095	1668	37427	70	FALSE	FALSE
rs2924447_A	258	Iatrogenic endocrine disorders	endocrine/metabolic	0.531894	0.272161	0.704161	0.319414	0.141706	53103	52	53051	537	FALSE	FALSE
rs925095_T	626.13	Irregular menstrual cycle	genitourinary	0.692051	0.272163	0.947911	0.0487164	0.37938	24743	954	23789	88	FALSE	FALSE
rs777355_A	732.7	Osteochondritis dissecans	musculoskeletal	0.48848	0.272164	0.821019	0.179592	0.480777	49499	63	49436	260	FALSE	FALSE
rs11776904_C	709.2	Sicca syndrome	dermatologic	0.628724	0.272168	1.10632	0.0920146	0.157671	51490	424	51066	878	FALSE	FALSE
rs1364809_C	433.12	Cerebral atherosclerosis	circulatory system	0.371637	0.272168	1.32865	0.258782	0.0253022	52703	271	52432	9	FALSE	FALSE
rs11708903_G	741.4	Joint effusions	musculoskeletal	0.0232249	0.272184	1.04417	0.0393647	0.455946	53117	1337	51780	74	FALSE	FALSE
rs12631733_T	415.21	Primary pulmonary hypertension	circulatory system	0.703317	0.272187	1.10774	0.0931849	0.160518	51505	403	51102	139	FALSE	FALSE
rs6136447_G	275.1	Disorders of iron metabolism	hematopoietic	0.477954	0.27219	0.861505	0.135765	0.139244	55604	258	55346	169	FALSE	FALSE
rs3087948_T	415.11	Pulmonary embolism and infarction, acute	circulatory system	0.956776	0.272196	1.05575	0.0494068	0.188151	52535	1369	51166	69	FALSE	FALSE
rs72979712_T	710.19	Unspecified osteomyelitis	musculoskeletal	0.764826	0.2722	1.12473	0.107051	0.0527356	52640	812	51828	51	FALSE	FALSE
rs12531914_A	379.2	Disorders of vitreous body	sense organs	0.884147	0.272208	1.04192	0.037401	0.269385	55972	1901	54071	117	FALSE	FALSE
rs117252445_A	367	Disorders of refraction and accommodation; blindness and low vision	sense organs	0.673834	0.272209	1.06391	0.0564208	0.0560866	60469	3033	57436	110	FALSE	FALSE
rs2971670_T	575	Other biliary tract disease	digestive	0.617954	0.272212	0.95028	0.0464474	0.178789	58499	1677	56822	53	FALSE	FALSE
rs1510148_T	519.1	Tracheostomy complications	respiratory	0.977722	0.272216	1.15366	0.130181	0.260801	56127	144	55983	240	FALSE	FALSE
rs10766394_G	578.2	Blood in stool	digestive	0.20651	0.272217	1.03541	0.0316924	0.376549	50992	2204	48788	82	FALSE	FALSE
rs1250590_A	609.1	Infertility, male	genitourinary	0.0115779	0.272225	1.3877	0.298415	0.477503	19269	23	19246	324	FALSE	FALSE
rs5210_A	528	Diseases of the oral soft tissues, excluding lesions specific for gingiva and tongue	digestive	0.186747	0.272229	1.0418	0.0373011	0.377	60110	1559	58551	25	FALSE	FALSE
rs10842991_T	252	Disorders of parathyroid gland	endocrine/metabolic	0.250715	0.272229	0.932788	0.063371	0.191223	53971	863	53108	485	FALSE	FALSE
rs8121252_T	722.7	Intervertebral disc disorder with myelopathy	musculoskeletal	0.10577	0.272235	1.12554	0.107714	0.341453	49304	186	49118	175	FALSE	FALSE
rs12531914_A	433.3	Cerebral ischemia	circulatory system	0.87751	0.272237	1.03425	0.0306711	0.268604	55312	2972	52340	114	FALSE	FALSE
rs11085259_T	856	Vascular complications of surgery and medical procedures	injuries & poisonings	0.562644	0.272241	1.21663	0.178599	0.179826	53763	95	53668	160	FALSE	FALSE
rs6438788_G	519.1	Tracheostomy complications	respiratory	0.144926	0.272243	0.877431	0.119096	0.463188	56286	145	56141	70	FALSE	FALSE
rs3802113_G	735	Acquired foot deformities	musculoskeletal	0.6259	0.272243	1.04909	0.0436458	0.165378	56238	1942	54296	60	FALSE	FALSE
rs4558932_C	364.51	Fuchs' dystrophy	sense organs	0.0870316	0.272243	1.19705	0.163822	0.212527	56508	101	56407	570	FALSE	FALSE
rs11042984_C	527.8	Other specified diseases of the salivary glands	digestive	0.806166	0.272245	0.784854	0.220653	0.412972	58372	45	58327	261	FALSE	FALSE
rs72650616_A	216.1	Screening for malignant neoplasms of the skin	neoplasms	0.280152	0.272247	1.26671	0.21534	0.107312	55567	94	55473	91	FALSE	FALSE
rs4812816_A	634.3	Ectopic pregnancy	pregnancy complications	0.485516	0.272264	1.35591	0.277332	0.216747	32674	34	32640	28	FALSE	FALSE
rs34351_C	204.3	Monocytic leukemia	neoplasms	0.528168	0.272264	1.22319	0.183502	0.330299	60038	64	59974	90	FALSE	FALSE
rs6817471_C	702.1	Actinic keratosis	dermatologic	0.209812	0.272266	0.969158	0.0285349	0.335241	58355	3183	55172	41	FALSE	FALSE
rs78028320_A	963.1	Antineoplastic and immunosuppressive drugs causing adverse effects	injuries & poisonings	0.330271	0.272267	1.06153	0.0543928	0.187355	47266	1099	46167	258	FALSE	FALSE
rs28582094_G	536.7	Complications of gastrostomy, colostomy and enterostomy	digestive	0.766874	0.272275	0.924343	0.0716607	0.266263	54110	529	53581	43	FALSE	FALSE
rs11002898_A	529.1	Glossitis	digestive	0.247264	0.272285	0.764319	0.244823	0.251163	58484	52	58432	145	FALSE	FALSE
rs4812816_A	782	Symptoms involving skin and other integumentary tissue	symptoms	0.595192	0.272285	0.882926	0.113419	0.21762	51420	251	51169	41	FALSE	FALSE
rs72979712_T	512.1	Wheezing	respiratory	0.910223	0.272286	1.10658	0.0922536	0.0533644	32175	1102	31073	30	FALSE	FALSE
rs56149656_G	286.9	Abnormal coagulation profile	hematopoietic	0.0897429	0.272287	0.908003	0.0879087	0.106097	48385	752	47633	69	FALSE	FALSE
rs2948567_T	795.8	Abnormal tumor markers	symptoms	0.88927	0.272292	0.922976	0.0730113	0.333376	61951	441	61510	322	FALSE	FALSE
rs7163757_T	346.1	Nonspecific abnormal findings on radiological and other examination of skull and head	neurological	0.925384	0.272296	0.922929	0.0730581	0.423834	47508	389	47119	25	FALSE	FALSE
rs10181515_T	694	Dyschromia and Vitiligo	dermatologic	0.256641	0.272302	1.04638	0.0412981	0.225387	54535	1724	52811	21	FALSE	FALSE
rs12493_T	261.4	Vitamin D deficiency	endocrine/metabolic	0.956095	0.272307	0.971726	0.026127	0.186627	49031	5731	43300	63	FALSE	FALSE
rs2268570_G	292.2	Mild cognitive impairment	mental disorders	0.984335	0.27231	1.07045	0.062014	0.420639	49823	541	49282	254	FALSE	FALSE
rs1411435_G	189.12	Malignant neoplasm of renal pelvis	neoplasms	0.21513	0.272311	1.19569	0.162807	0.095719	61247	192	61055	68	FALSE	FALSE
rs2894536_C	443.1	Raynaud's syndrome	circulatory system	0.879411	0.272316	1.09587	0.0833929	0.160084	51245	519	50726	366	FALSE	FALSE
rs56149656_G	783.1	Postprocedural fever	symptoms	0.0186008	0.272316	0.750757	0.261148	0.106592	48010	98	47912	71	FALSE	FALSE
rs11776904_C	433.12	Cerebral atherosclerosis	circulatory system	0.368073	0.272317	1.13365	0.11427	0.158161	51868	267	51601	895	FALSE	FALSE
rs2894536_C	710	Osteomyelitis, periostitis, and other infections involving bone	musculoskeletal	0.41848	0.272331	0.941854	0.054573	0.15998	52866	1353	51513	389	FALSE	FALSE
rs2948567_T	151	Cancer of stomach	neoplasms	0.937731	0.272332	1.07563	0.0664186	0.333982	55238	513	54725	295	FALSE	FALSE
rs6136447_G	259.4	Precocious sexual development and puberty NEC	endocrine/metabolic	0.695038	0.272335	0.800247	0.203001	0.138538	53527	118	53409	162	FALSE	FALSE
rs1250109_C	425.8	Other cardiomyopathy	circulatory system	0.115175	0.272342	1.19911	0.165419	0.172089	56895	116	56779	19	FALSE	FALSE
rs35498576_C	180.1	Cervical cancer	neoplasms	0.213968	0.272343	0.900542	0.0954359	0.283403	27655	287	27368	57	FALSE	FALSE
rs12631733_T	720	Spinal stenosis	musculoskeletal	0.827881	0.272363	0.957407	0.039655	0.160268	51863	2704	49159	139	FALSE	FALSE
rs62405452_A	916	Contusion	injuries & poisonings	0.382038	0.272365	1.06773	0.0597032	0.10755	59507	1440	58067	12	FALSE	FALSE
rs62405453_A	916	Contusion	injuries & poisonings	0.382038	0.272365	1.06773	0.0597032	0.10755	59507	1440	58067	12	FALSE	FALSE
rs62405454_C	916	Contusion	injuries & poisonings	0.382038	0.272365	1.06773	0.0597032	0.10755	59507	1440	58067	12	FALSE	FALSE
rs1510148_T	656	Other perinatal conditions of fetus or newborn	pregnancy complications	0.919953	0.272366	1.0653	0.05763	0.261004	62455	993	61462	276	FALSE	FALSE
rs12302189_A	536	Disorders of function of stomach	digestive	0.96227	0.272368	0.915222	0.0807096	0.0555817	55153	1631	53522	108	FALSE	FALSE
rs16969990_T	634.3	Ectopic pregnancy	pregnancy complications	0.406582	0.272368	1.55916	0.404646	0.0693713	32672	34	32638	27	FALSE	FALSE
rs2268570_G	362.31	Separation of retinal layers	sense organs	0.987186	0.272369	1.23261	0.190531	0.419557	56282	55	56227	281	FALSE	FALSE
rs724016_G	742.2	Pathological, developmental or recurrent dislocation	musculoskeletal	0.393525	0.272371	1.16957	0.142708	0.436281	51939	99	51840	13	FALSE	FALSE
rs13136239_A	386.9	Dizziness and giddiness (Light-headedness and vertigo)	sense organs	0.331357	0.272371	1.02546	0.0229049	0.331985	56986	4851	52135	632	FALSE	FALSE
rs10766395_C	789	Nausea and vomiting	symptoms	0.377611	0.272376	1.0174	0.0157149	0.381614	55467	10665	44802	493	FALSE	FALSE
rs11708903_G	961.1	Poisoning/allergy of sulfonamides	injuries & poisonings	0.615687	0.272376	1.04936	0.0438967	0.455422	47423	1084	46339	63	FALSE	FALSE
rs28582094_G	627.21	Symptomatic artificial menopause	genitourinary	0.932542	0.272378	0.900878	0.0951034	0.269134	24159	304	23855	17	FALSE	FALSE
rs2971670_T	300.8	Acute reaction to stress	mental disorders	0.415424	0.272383	0.838504	0.160475	0.176187	36342	153	36189	30	FALSE	FALSE
rs72650616_A	440.1	Atherosclerosis of renal artery	circulatory system	0.135975	0.272384	0.854245	0.14353	0.107682	51290	295	50995	82	FALSE	FALSE
rs2971670_T	362.29	Macular degeneration (senile) of retina NOS	sense organs	0.419383	0.272385	0.900604	0.0953817	0.178879	56868	417	56451	48	FALSE	FALSE
rs4400674_A	782	Symptoms involving skin and other integumentary tissue	symptoms	0.445792	0.272386	0.902865	0.0930974	0.384369	51457	251	51206	0	FALSE	FALSE
rs34351_C	433.32	Moyamoya disease	circulatory system	0.463477	0.272387	0.681188	0.349784	0.33125	52388	22	52366	79	FALSE	FALSE
rs7531911_G	443.8	Other specified peripheral vascular diseases	circulatory system	0.552823	0.27239	1.15262	0.129407	0.294889	51182	138	51044	27	FALSE	FALSE
rs7163757_T	747.13	Congenital anomalies of great vessels	congenital anomalies	0.970181	0.272391	1.06367	0.0562419	0.422238	58930	696	58234	35	FALSE	FALSE
rs6136447_G	456	Chronic venous insufficiency [CVI]	circulatory system	0.63757	0.272393	0.913142	0.0827869	0.139336	45340	690	44650	140	FALSE	FALSE
rs11626787_G	295.1	Schizophrenia	mental disorders	0.732093	0.272395	0.902741	0.0932246	0.347194	36386	265	36121	101	FALSE	FALSE
rs3802113_G	244.5	Congenital hypothyroidism	endocrine/metabolic	0.348294	0.272397	1.21936	0.180696	0.165194	49354	100	49254	56	FALSE	FALSE
rs777355_A	260.3	Adult failure to thrive	endocrine/metabolic	0.15469	0.272404	1.05208	0.0462544	0.48268	44112	980	43132	233	FALSE	FALSE
rs28578604_T	649.1	Diabetes or abnormal glucose tolerance complicating pregnancy	pregnancy complications	0.933478	0.272415	1.08592	0.0751001	0.221172	33388	523	32865	35	FALSE	FALSE
rs757209_A	385.3	Cholesteatoma	sense organs	0.337005	0.272415	1.13284	0.113645	0.407232	54038	158	53880	523	FALSE	FALSE
rs2133705_C	733.2	Cyst of bone	musculoskeletal	0.560299	0.272416	1.20474	0.169717	0.487384	48944	70	48874	846	FALSE	FALSE
rs6103716_C	736.6	Unequal leg length (acquired)	musculoskeletal	0.696601	0.272419	1.19486	0.162213	0.314232	54377	83	54294	63	FALSE	FALSE
rs4984980_A	737.1	Kyphosis (acquired)	musculoskeletal	0.395741	0.27242	1.1275	0.109342	0.188691	54054	259	53795	598	FALSE	FALSE
rs12453443_G	521	Diseases of hard tissues of teeth	digestive	0.644658	0.272423	0.958538	0.0385843	0.404359	58427	1453	56974	693	FALSE	FALSE
rs6026591_A	797.1	Cardiogenic shock	symptoms	0.0573845	0.272425	1.0721	0.0634325	0.380034	60759	525	60234	153	FALSE	FALSE
rs1799884_T	994	Sepsis and SIRS	injuries & poisonings	0.516501	0.272429	0.968091	0.0295488	0.17842	61274	4337	56937	2	FALSE	FALSE
rs62405452_A	198	Secondary malignant neoplasm	neoplasms	0.205447	0.27243	1.03485	0.0312153	0.106596	51517	6460	45057	8	FALSE	FALSE
rs62405453_A	198	Secondary malignant neoplasm	neoplasms	0.205447	0.27243	1.03485	0.0312153	0.106596	51517	6460	45057	8	FALSE	FALSE
rs62405454_C	198	Secondary malignant neoplasm	neoplasms	0.205447	0.27243	1.03485	0.0312153	0.106596	51517	6460	45057	8	FALSE	FALSE
rs9901746_A	772.6	Facial weakness	symptoms	0.0693633	0.272432	0.886633	0.109637	0.407695	53215	178	53037	560	FALSE	FALSE
rs4558932_C	286.13	Congenital factor VIII disorder	hematopoietic	0.274783	0.27244	1.23634	0.193317	0.211926	47309	72	47237	486	FALSE	FALSE
rs9901746_A	613.8	Other specified disorders of breast	genitourinary	0.479151	0.272441	0.93254	0.0636412	0.407389	59345	528	58817	638	FALSE	FALSE
rs116761056_T	733	Other disorders of bone and cartilage	musculoskeletal	0.14163	0.27245	1.12363	0.106214	0.0190053	51933	2380	49553	147	FALSE	FALSE
rs11002898_A	296.22	Major depressive disorder	mental disorders	0.0993338	0.272452	1.02501	0.0225127	0.249699	42419	6290	36129	100	FALSE	FALSE
rs12593201_A	610.2	Fibroadenosis of breast	genitourinary	0.972943	0.272454	0.745686	0.267398	0.269656	28236	42	28194	4	FALSE	FALSE
rs10993460_C	751	Genitourinary congenital anomalies	congenital anomalies	0.711193	0.272454	0.920802	0.0751855	0.088008	60432	1221	59211	45	FALSE	FALSE
rs6438788_G	333.2	Myoclonus	neurological	0.558704	0.272459	1.1174	0.10115	0.461496	47294	198	47096	49	FALSE	FALSE
rs72727388_C	286.12	Congenital deficiency of other clotting factors (including factor VII)	hematopoietic	0.325116	0.272459	0.815118	0.186276	0.272847	47217	80	47137	597	FALSE	FALSE
rs72979712_T	375.2	Epiphora	sense organs	0.744461	0.272459	0.672988	0.360873	0.0525573	54236	111	54125	59	FALSE	FALSE
rs9489217_C	626.15	Infertility, female, associated with anovulation	genitourinary	0.583037	0.27246	1.2814	0.225943	0.453509	23897	40	23857	12	FALSE	FALSE
rs6128461_T	385.5	Tympanosclerosis and middle ear disease related to otitis media	sense organs	0.552666	0.27247	1.21029	0.173922	0.380165	54404	68	54336	45	FALSE	FALSE
rs6483215_A	756.5	Congenital osteodystrophies	congenital anomalies	0.686911	0.272482	0.783003	0.222914	0.235401	60945	65	60880	77	FALSE	FALSE
rs62405452_A	701	Other hypertrophic and atrophic conditions of skin	dermatologic	0.117277	0.272487	1.04904	0.0436272	0.107144	58762	2832	55930	12	FALSE	FALSE
rs62405453_A	701	Other hypertrophic and atrophic conditions of skin	dermatologic	0.117277	0.272487	1.04904	0.0436272	0.107144	58762	2832	55930	12	FALSE	FALSE
rs62405454_C	701	Other hypertrophic and atrophic conditions of skin	dermatologic	0.117277	0.272487	1.04904	0.0436272	0.107144	58762	2832	55930	12	FALSE	FALSE
rs55754152_A	740.2	Osteoarthrosis, generalized	musculoskeletal	0.689348	0.272491	0.918166	0.0778031	0.050965	49691	2090	47601	24	FALSE	FALSE
rs1411435_G	318	Tobacco use disorder	mental disorders	0.250236	0.272494	1.03241	0.029063	0.0959165	55491	8138	47353	61	FALSE	FALSE
rs6749367_T	381.11	Suppurative and unspecified otitis media	sense organs	0.876504	0.272497	0.95499	0.0419694	0.25253	55643	1649	53994	418	FALSE	FALSE
rs1016565_A	300.9	Posttraumatic stress disorder	mental disorders	0.0820117	0.272505	1.05085	0.0452042	0.308855	37312	1180	36132	87	FALSE	FALSE
rs72650616_A	427.22	Atrial flutter	circulatory system	0.323056	0.272509	0.93941	0.0569607	0.106548	39386	1954	37432	67	FALSE	FALSE
rs1510148_T	276.14	Hypopotassemia	endocrine/metabolic	0.645974	0.272512	0.974844	0.023219	0.260212	46001	5677	40324	213	FALSE	FALSE
rs9901746_A	529.1	Glossitis	digestive	0.266592	0.272513	1.24175	0.197323	0.407277	58033	52	57981	617	FALSE	FALSE
rs11626787_G	759.1	Anomalies of endocrine glands, congenital	congenital anomalies	0.740321	0.272514	0.700154	0.32485	0.346814	60469	24	60445	159	FALSE	FALSE
rs1848067_T	242.31	Thyrotoxic exophthalmos	endocrine/metabolic	0.384257	0.272523	0.698385	0.327162	0.362266	49287	23	49264	46	FALSE	FALSE
rs35533056_A	361	Retinal detachments and defects	sense organs	0.874842	0.272527	0.919501	0.0764854	0.385702	57044	372	56672	294	FALSE	FALSE
rs2894536_C	90	Sexually transmitted infections (not HIV or hepatitis)	infectious diseases	0.163056	0.272532	0.862	0.135339	0.159418	62678	228	62450	446	FALSE	FALSE
rs10464106_C	198.6	Secondary malignancy of bone	neoplasms	0.271757	0.272532	1.06496	0.0573579	0.106535	46684	1621	45063	1	FALSE	FALSE
rs12746673_C	426.25	Other heart block	circulatory system	0.102788	0.272532	1.28377	0.227661	0.209321	36948	51	36897	625	FALSE	FALSE
rs10937714_C	428.4	Heart failure with preserved EF [Diastolic heart failure]	circulatory system	0.072193	0.272534	1.04082	0.0364628	0.212742	51513	2401	49112	565	FALSE	FALSE
rs142848532_T	327.72	Sleep related leg cramps	neurological	0.546445	0.272535	1.66508	0.464686	0.0476482	45689	35	45654	760	FALSE	FALSE
rs10814915_T	736.6	Unequal leg length (acquired)	musculoskeletal	0.937747	0.272544	1.18559	0.155158	0.425236	54344	83	54261	100	FALSE	FALSE
rs28578604_T	286.12	Congenital deficiency of other clotting factors (including factor VII)	hematopoietic	0.30667	0.272548	1.2194	0.180784	0.218121	47719	81	47638	65	FALSE	FALSE
rs6136447_G	794	Abnormal results of other function studies (bladder, pancreas, placenta, spleen, etc)	symptoms	0.617936	0.272552	0.715411	0.305229	0.138991	62853	58	62795	188	FALSE	FALSE
rs4660895_T	271	Disorders of carbohydrate transport and metabolism	endocrine/metabolic	0.270515	0.27256	1.07043	0.0620337	0.295297	62764	616	62148	36	FALSE	FALSE
rs16860758_G	227	Benign neoplasm of other endocrine glands and related structures	neoplasms	0.529328	0.272561	1.09061	0.0790544	0.184535	61086	509	60577	663	FALSE	FALSE
rs9901746_A	427.11	Paroxysmal supraventricular tachycardia	circulatory system	0.168993	0.272564	0.95689	0.0401639	0.405471	38459	1361	37098	428	FALSE	FALSE
rs8070737_T	536.8	Dyspepsia and other specified disorders of function of stomach	digestive	0.214725	0.272566	0.921943	0.0740734	0.18237	54255	656	53599	22	FALSE	FALSE
rs16860758_G	130	Spirochetal infection	infectious diseases	0.537155	0.272576	0.759418	0.250834	0.184407	59667	64	59603	638	FALSE	FALSE
rs3733227_C	656	Other perinatal conditions of fetus or newborn	pregnancy complications	0.152639	0.272577	0.942553	0.0539248	0.335531	62717	998	61719	2	FALSE	FALSE
rs2908289_A	623	Hypertrophy of female genital organs	genitourinary	0.773591	0.272582	1.1941	0.161689	0.178125	34080	117	33963	11	FALSE	FALSE
rs1971152_C	70.1	Viral hepatitis A	infectious diseases	0.809871	0.272582	1.35772	0.278731	0.410079	49271	26	49245	363	FALSE	FALSE
rs724016_G	350.5	Abnormal reflex	neurological	0.559676	0.272592	1.24156	0.19722	0.434821	53790	52	53738	13	FALSE	FALSE
rs11776904_C	112.3	Candidiasis of skin and nails	infectious diseases	0.655569	0.272597	0.865863	0.131281	0.15877	52957	245	52712	915	FALSE	FALSE
rs7163757_T	367.8	Hypermetropia	sense organs	0.95865	0.2726	1.0833	0.0729336	0.422297	57887	382	57505	34	FALSE	FALSE
rs12453443_G	613.8	Other specified disorders of breast	genitourinary	0.309475	0.272602	0.932526	0.0636761	0.404588	59280	529	58751	708	FALSE	FALSE
rs62432360_C	458.9	Hypotension NOS	circulatory system	0.785717	0.272607	0.96791	0.0297299	0.1778	54179	4403	49776	768	FALSE	FALSE
rs2268570_G	816	Cerebral laceration and contusion	injuries & poisonings	0.990668	0.272607	0.804755	0.197996	0.419489	60613	54	60559	306	FALSE	FALSE
rs2908289_A	750.1	Upper gastrointestinal congenital anomalies	congenital anomalies	0.752186	0.272613	0.843547	0.155086	0.178926	59399	161	59238	17	FALSE	FALSE
rs3802113_G	614.52	Vaginitis and vulvovaginitis	genitourinary	0.617707	0.272615	1.08018	0.0703051	0.16392	31796	725	31071	22	FALSE	FALSE
rs4400674_A	550.4	Umbilical hernia	digestive	0.923559	0.272619	1.06958	0.0613181	0.384711	54849	557	54292	1	FALSE	FALSE
rs8070737_T	781.1	Loss of height	symptoms	0.120101	0.272622	1.34684	0.271424	0.181487	59916	39	59877	21	FALSE	FALSE
rs62405452_A	440.1	Atherosclerosis of renal artery	circulatory system	0.157927	0.272636	0.854312	0.143535	0.107666	51358	295	51063	9	FALSE	FALSE
rs62405453_A	440.1	Atherosclerosis of renal artery	circulatory system	0.157927	0.272636	0.854312	0.143535	0.107666	51358	295	51063	9	FALSE	FALSE
rs62405454_C	440.1	Atherosclerosis of renal artery	circulatory system	0.157927	0.272636	0.854312	0.143535	0.107666	51358	295	51063	9	FALSE	FALSE
rs34351_C	200	Myeloproliferative disease	neoplasms	0.435527	0.272637	1.05134	0.0456389	0.330452	61077	1103	59974	91	FALSE	FALSE
rs12593201_A	394.3	Aortic valve disease	circulatory system	0.800974	0.272639	1.3588	0.279489	0.267277	50457	29	50428	12	FALSE	FALSE
rs2523506_T	364.1	Corneal opacity	sense organs	0.298877	0.272643	1.1552	0.131514	0.160155	57129	197	56932	24	FALSE	FALSE
rs76177300_A	710.11	Acute osteomyelitis	musculoskeletal	0.984844	0.272649	1.19545	0.162739	0.0457597	51541	361	51180	738	FALSE	FALSE
rs6438788_G	681.6	Cellulitis and abscess of foot, toe	dermatologic	0.591847	0.272652	0.917118	0.0788704	0.462366	51987	331	51656	66	FALSE	FALSE
rs56149656_G	874	Complication of amputation stump	injuries & poisonings	0.326527	0.272655	0.794621	0.209569	0.106945	55739	142	55597	73	FALSE	FALSE
rs11075256_G	379.1	Scleritis and episcleritis	sense organs	0.357365	0.272657	0.866558	0.130566	0.295315	54242	151	54091	91	FALSE	FALSE
rs234866_A	441	Vascular insufficiency of intestine	circulatory system	0.692047	0.272664	1.08516	0.0745057	0.306926	51369	418	50951	127	FALSE	FALSE
rs7163757_T	580.4	Renal sclerosis, NOS	genitourinary	0.865464	0.272666	1.12701	0.108999	0.422175	46123	170	45953	26	FALSE	FALSE
rs2523507_G	736	Other acquired deformities of limbs	musculoskeletal	0.997754	0.272676	0.91829	0.0777101	0.260941	54796	449	54347	6	FALSE	FALSE
rs72648855_T	480.1	Bacterial pneumonia	respiratory	0.344182	0.272683	0.938795	0.0575786	0.107649	48974	1727	47247	20	FALSE	FALSE
rs72650615_C	480.1	Bacterial pneumonia	respiratory	0.344182	0.272683	0.938795	0.0575786	0.107649	48974	1727	47247	20	FALSE	FALSE
rs2523506_T	595	Hydronephrosis	genitourinary	0.444814	0.272685	1.05713	0.0506496	0.160864	58167	1437	56730	25	FALSE	FALSE
rs112412537_A	214.1	Lipoma of skin and subcutaneous tissue	neoplasms	0.901042	0.272688	0.784115	0.221717	0.0392123	60912	339	60573	787	FALSE	FALSE
rs6817471_C	451	Phlebitis and thrombophlebitis	circulatory system	0.455854	0.272693	0.923794	0.0722649	0.334565	45199	449	44750	29	FALSE	FALSE
rs10842991_T	225	Benign neoplasm of brain and other parts of nervous system	neoplasms	0.490263	0.272699	1.08538	0.0746966	0.191666	60916	556	60360	542	FALSE	FALSE
rs6026591_A	379.4	Anomalies of pupillary function	sense organs	0.509434	0.272703	1.16649	0.140397	0.380433	54162	105	54057	132	FALSE	FALSE
rs2380949_G	801.1	Fracture of foot	injuries & poisonings	0.0618128	0.272704	0.9038	0.0922151	0.0949341	51541	758	50783	52	FALSE	FALSE
rs6136447_G	528.11	Stomatitis and mucositis (ulcerative)	digestive	0.579757	0.272709	0.828955	0.171026	0.138857	58571	165	58406	178	FALSE	FALSE
rs11708903_G	537	Other disorders of stomach and duodenum	digestive	0.437196	0.272717	0.956312	0.0407275	0.454307	54800	1251	53549	77	FALSE	FALSE
rs2948567_T	241.2	Nontoxic multinodular goiter	endocrine/metabolic	0.90068	0.272718	1.04759	0.0423899	0.332626	50399	1325	49074	253	FALSE	FALSE
rs1250542_A	715.2	Ankylosing spondylitis	musculoskeletal	0.901456	0.272724	0.86926	0.127746	0.373554	53244	137	53107	155	FALSE	FALSE
rs4775238_A	260.3	Adult failure to thrive	endocrine/metabolic	0.175155	0.272726	1.05229	0.0464728	0.415572	44150	977	43173	193	FALSE	FALSE
rs6688365_C	696.3	Pityriasis	dermatologic	0.730152	0.272727	1.39027	0.300417	0.438412	52583	22	52561	285	FALSE	FALSE
rs35498576_C	620	Dysplasia of female genital organs	genitourinary	0.703618	0.272729	1.19386	0.161552	0.283079	33994	89	33905	73	FALSE	FALSE
rs11708067_G	556	Ulceration of the lower GI tract	digestive	0.756632	0.272734	1.09809	0.0853124	0.23458	41116	367	40749	3	FALSE	FALSE
rs2971670_T	420.2	Pericarditis	circulatory system	0.69149	0.272737	0.940548	0.0558837	0.178632	57915	1158	56757	47	FALSE	FALSE
rs10181515_T	615	Endometriosis	genitourinary	0.702931	0.272741	0.907906	0.0880901	0.22755	31470	390	31080	12	FALSE	FALSE
rs10734253_G	441.2	Chronic vascular insufficiency of intestine	circulatory system	0.309842	0.272743	1.18619	0.155685	0.438128	51049	83	50966	108	FALSE	FALSE
rs1848067_T	525.2	Atrophy of edentulous alveolar ridge	digestive	0.421962	0.272749	0.697822	0.328051	0.361313	57590	23	57567	55	FALSE	FALSE
rs6889788_A	384	Other disorders of tympanic membrane	sense organs	0.927714	0.27275	0.899398	0.0966765	0.185866	54698	386	54312	66	FALSE	FALSE
rs7946714_C	362.6	Peripheral retinal degenerations	sense organs	0.12073	0.272761	0.823093	0.177515	0.215493	56547	106	56441	59	FALSE	FALSE
rs10993460_C	41.8	H. pylori	infectious diseases	0.245127	0.272762	1.25647	0.208173	0.0880605	51493	118	51375	39	FALSE	FALSE
rs11042984_C	803.21	Colles' fracture	injuries & poisonings	0.795491	0.272762	0.882018	0.11447	0.413624	50778	163	50615	225	FALSE	FALSE
rs72727388_C	722.9	Other and unspecified disc disorder	musculoskeletal	0.700969	0.272769	0.87324	0.123592	0.272806	48890	178	48712	608	FALSE	FALSE
rs35498576_C	539	Bariatric surgery	digestive	0.404384	0.272772	1.05655	0.0501544	0.28097	62980	1051	61929	136	FALSE	FALSE
rs2941257_T	217	Vascular hamartomas and non-neoplastic nevi	neoplasms	0.867147	0.272778	1.0926	0.0807517	0.261197	55707	385	55322	248	FALSE	FALSE
rs6817471_C	473.1	Chronic laryngitis	respiratory	0.140017	0.272781	0.882981	0.11348	0.335112	42350	183	42167	27	FALSE	FALSE
rs10771372_T	519	Other diseases of respiratory system, not elsewhere classified	respiratory	0.511938	0.272783	1.0399	0.0356782	0.192007	58373	2599	55774	476	FALSE	FALSE
rs6867984_A	440.1	Atherosclerosis of renal artery	circulatory system	0.154485	0.272788	0.854355	0.143534	0.107658	51357	295	51062	10	FALSE	FALSE
rs76177300_A	627.3	Postmenopausal atrophic vaginitis	genitourinary	0.453984	0.272789	0.886378	0.109981	0.046724	24634	1105	23529	378	FALSE	FALSE
rs13282002_C	157	Pancreatic cancer	neoplasms	0.421255	0.27279	1.08437	0.0738615	0.158561	55310	659	54651	371	FALSE	FALSE
rs8121252_T	368.2	Diplopia and disorders of binocular vision	sense organs	0.426446	0.27279	0.933085	0.063154	0.34148	58182	579	57603	209	FALSE	FALSE
rs55754152_A	132	Infestation (lice, mites)	infectious diseases	0.932348	0.272796	0.655858	0.384637	0.0515365	60268	101	60167	39	FALSE	FALSE
rs6790843_A	278	Overweight, obesity and other hyperalimentation	endocrine/metabolic	0.403116	0.272798	0.978573	0.019751	0.373494	56507	9493	47014	57	FALSE	FALSE
rs6688365_C	227.3	Benign neoplasm of pituitary gland and craniopharyngeal duct (pouch)	neoplasms	0.249619	0.272818	0.903889	0.0921471	0.438175	61124	244	60880	333	FALSE	FALSE
rs12493_T	560.2	Impaction of intestine	digestive	0.935136	0.272821	1.15849	0.134161	0.186815	40880	174	40706	45	FALSE	FALSE
rs11708903_G	134	Helminthiases	infectious diseases	0.0693447	0.272823	1.31178	0.24748	0.455487	60162	33	60129	78	FALSE	FALSE
rs72650616_A	443.7	Peripheral angiopathy in diseases classified elsewhere	circulatory system	0.170361	0.272827	0.850328	0.147854	0.107703	51266	271	50995	84	FALSE	FALSE
rs11776904_C	290.12	Dementia with cerebral degenerations	mental disorders	0.698116	0.272831	0.806068	0.196602	0.157758	48847	114	48733	844	FALSE	FALSE
rs11002898_A	717	Polymyalgia Rheumatica	musculoskeletal	0.617009	0.272832	0.905855	0.0901692	0.251489	62947	346	62601	155	FALSE	FALSE
rs2948567_T	528.3	Cellulitis and abscess of oral soft tissues	digestive	0.825866	0.272844	1.19456	0.162128	0.332831	58360	82	58278	311	FALSE	FALSE
rs6899343_T	530.14	Reflux esophagitis	digestive	0.756371	0.272846	0.932792	0.0634484	0.247218	37651	712	36939	312	FALSE	FALSE
rs2908296_T	430	Intracranial hemorrhage	circulatory system	0.226616	0.272858	1.06565	0.0579848	0.153778	53522	1131	52391	54	FALSE	FALSE
rs116761056_T	972	Poisoning by agents primarily affecting the cardiovascular system	injuries & poisonings	0.39339	0.272863	1.42573	0.323472	0.0196116	46452	178	46274	134	FALSE	FALSE
rs10814915_T	681	Superficial cellulitis and abscess	dermatologic	0.922074	0.272869	0.977301	0.0209401	0.425727	56831	5201	51630	107	FALSE	FALSE
rs7693_T	159	Malignant neoplasm of other and ill-defined sites within the digestive organs and peritoneum	neoplasms	0.440011	0.27287	0.94772	0.048972	0.363205	55890	943	54947	58	FALSE	FALSE
rs2523507_G	259	Other endocrine disorders	endocrine/metabolic	0.99428	0.272874	0.922373	0.0736967	0.261516	54056	502	53554	7	FALSE	FALSE
rs9489217_C	498	Acute bronchospasm	respiratory	0.77016	0.272877	0.827424	0.172772	0.451025	48076	69	48007	18	FALSE	FALSE
rs1971152_C	362.22	Macular degeneration, wet	sense organs	0.902681	0.272877	1.15747	0.13337	0.410454	56228	117	56111	404	FALSE	FALSE
rs1411435_G	540.1	Appendicitis	digestive	0.205367	0.272879	1.14845	0.126239	0.095809	62896	324	62572	71	FALSE	FALSE
rs6790843_A	292.6	Hallucinations	mental disorders	0.059372	0.272884	0.893778	0.10242	0.374907	49695	213	49482	46	FALSE	FALSE
rs6026592_A	286.5	Hemorrhagic disorder due to intrinsic circulating anticoagulants	hematopoietic	0.349037	0.272887	1.11337	0.0979441	0.379823	47796	219	47577	132	FALSE	FALSE
rs11564710_A	370.1	Corneal ulcer	sense organs	0.824043	0.272892	1.13468	0.115241	0.416225	54187	154	54033	113	FALSE	FALSE
rs2941257_T	481	Influenza	respiratory	0.840324	0.272902	1.06729	0.059395	0.26114	47800	726	47074	203	FALSE	FALSE
rs10766394_G	604	Disorders of penis	genitourinary	0.13669	0.272903	1.07447	0.0655134	0.371905	20032	514	19518	39	FALSE	FALSE
rs28582094_G	716	Other arthropathies	musculoskeletal	0.0326375	0.272916	1.0411	0.0367377	0.267601	53817	1978	51839	40	FALSE	FALSE
rs11075255_A	636.2	Early onset of delivery	pregnancy complications	0.889664	0.272919	0.91487	0.0811527	0.401114	32851	328	32523	152	FALSE	FALSE
rs777355_A	327.4	Insomnia	neurological	0.0402762	0.272919	1.02522	0.0227196	0.481743	50500	4347	46153	262	FALSE	FALSE
rs10039427_A	709.6	Other specified diffuse diseases of connective tissue	dermatologic	0.881007	0.272922	0.875296	0.121487	0.185711	51922	245	51677	218	FALSE	FALSE
rs10766395_C	686	Other local infections of skin and subcutaneous tissue	dermatologic	0.319667	0.272922	0.950901	0.0459201	0.381639	52323	1040	51283	472	FALSE	FALSE
rs1250590_A	726.1	Enthesopathy	musculoskeletal	0.933072	0.272925	1.02956	0.0265712	0.476365	49292	3138	46154	833	FALSE	FALSE
rs1411435_G	722.7	Intervertebral disc disorder with myelopathy	musculoskeletal	0.302584	0.272929	1.19753	0.164422	0.0960056	49419	187	49232	54	FALSE	FALSE
rs62432360_C	411.3	Angina pectoris	circulatory system	0.114853	0.272931	1.04641	0.0413815	0.178249	48017	2297	45720	681	FALSE	FALSE
rs2133705_C	170.1	Bone cancer	neoplasms	0.145724	0.272939	1.07983	0.0700581	0.488673	61224	413	60811	1012	FALSE	FALSE
rs4701619_C	555	Inflammatory bowel disease and other gastroenteritis and colitis	digestive	0.963103	0.27294	1.04239	0.0378723	0.18708	43142	2444	40698	56	FALSE	FALSE
rs2380949_G	612.2	Hypertrophy of breast (Gynecomastia)	genitourinary	0.114914	0.272941	0.858713	0.138939	0.0958327	55863	349	55514	68	FALSE	FALSE
rs112412537_A	241.1	Nontoxic uninodular goiter	endocrine/metabolic	0.467697	0.272951	1.12462	0.107127	0.0395181	49762	1063	48699	651	FALSE	FALSE
rs34351_C	622	Polyp of female genital organs	genitourinary	0.603138	0.272954	0.910023	0.0860044	0.330166	34251	323	33928	50	FALSE	FALSE
rs1125253_T	367.9	Blindness and low vision	sense organs	0.150417	0.272964	0.930092	0.0661076	0.273855	57777	602	57175	381	FALSE	FALSE
rs1125251_T	367.9	Blindness and low vision	sense organs	0.150417	0.272964	0.930092	0.0661076	0.273855	57777	602	57175	381	FALSE	FALSE
rs2380949_G	536.7	Complications of gastrostomy, colostomy and enterostomy	digestive	0.241029	0.27297	0.885784	0.110634	0.0952861	54095	527	53568	60	FALSE	FALSE
rs6885132_G	340.1	Migrain with aura	neurological	0.174967	0.272976	1.0968	0.0842893	0.100533	55141	750	54391	81	FALSE	FALSE
rs72979712_T	597	Other disorders of urethra and urinary tract	genitourinary	0.19855	0.272978	0.869246	0.127829	0.0521116	57089	718	56371	58	FALSE	FALSE
rs117252445_A	41.9	Infection with drug-resistant microorganisms	infectious diseases	0.271502	0.272981	0.866023	0.131217	0.0558133	51950	627	51323	95	FALSE	FALSE
rs1510148_T	780	Hypothermia/Chills	symptoms	0.912338	0.27299	1.14783	0.125776	0.261383	62464	154	62310	272	FALSE	FALSE
rs72648855_T	180.3	Cervical intraepithelial neoplasia [CIN] [Cervical dysplasia]	neoplasms	0.920808	0.272993	0.892345	0.103907	0.10577	27957	548	27409	11	FALSE	FALSE
rs72650615_C	180.3	Cervical intraepithelial neoplasia [CIN] [Cervical dysplasia]	neoplasms	0.920808	0.272993	0.892345	0.103907	0.10577	27957	548	27409	11	FALSE	FALSE
rs8074454_C	749	Congenital anomalies of face and neck	congenital anomalies	0.436493	0.272994	0.919784	0.0762787	0.330512	62450	427	62023	19	FALSE	FALSE
rs11650000_A	579	Other symptoms involving abdomen and pelvis	digestive	0.0727821	0.272996	0.972128	0.0257872	0.45392	51964	3255	48709	168	FALSE	FALSE
rs1848067_T	771.1	Swelling of limb	symptoms	0.462056	0.273015	0.964521	0.0329552	0.360394	56491	2120	54371	52	FALSE	FALSE
rs1125253_T	282.9	Other hereditary hemolytic anemias	hematopoietic	0.389143	0.273015	0.849044	0.14929	0.275658	39832	123	39709	294	FALSE	FALSE
rs1125251_T	282.9	Other hereditary hemolytic anemias	hematopoietic	0.389143	0.273015	0.849044	0.14929	0.275658	39832	123	39709	294	FALSE	FALSE
rs3087948_T	597.1	Urethral stricture (not specified as infectious)	genitourinary	0.908926	0.273016	1.14322	0.122109	0.18853	56564	207	56357	69	FALSE	FALSE
rs6103716_C	347	Cataplexy and narcolepsy	neurological	0.858239	0.273016	1.19489	0.162439	0.314151	47170	83	47087	61	FALSE	FALSE
rs497273_C	556.1	Ulceration of intestine	digestive	0.222891	0.273023	1.09738	0.0847745	0.344678	40857	304	40553	211	FALSE	FALSE
rs9901746_A	741	Symptoms and disorders of the joints	musculoskeletal	0.360345	0.273027	0.976672	0.0215344	0.406758	56380	5035	51345	593	FALSE	FALSE
rs112412537_A	292.1	Aphasia/speech disturbance	mental disorders	0.710544	0.273028	0.891095	0.105194	0.038895	50315	1398	48917	657	FALSE	FALSE
rs34506303_G	420.2	Pericarditis	circulatory system	0.373344	0.273034	1.06424	0.0567987	0.157625	57015	1141	55874	995	FALSE	FALSE
rs9489217_C	627.3	Postmenopausal atrophic vaginitis	genitourinary	0.513198	0.273044	0.952566	0.0443358	0.452966	24982	1125	23857	12	FALSE	FALSE
rs9489217_C	800.4	Fracture of patella	injuries & poisonings	0.920092	0.273044	0.910213	0.0858301	0.451083	51087	277	50810	18	FALSE	FALSE
rs2908297_T	962	Poisoning by hormones and synthetic substitutes	injuries & poisonings	0.330411	0.273048	1.14533	0.123799	0.156326	46614	227	46387	14	FALSE	FALSE
rs10842991_T	765	Cervical radiculitis	symptoms	0.59024	0.273054	1.05952	0.052747	0.191354	55737	1153	54584	496	FALSE	FALSE
rs3213571_C	286.13	Congenital factor VIII disorder	hematopoietic	0.823995	0.273056	0.683687	0.346932	0.0839836	47676	74	47602	103	FALSE	FALSE
rs8121252_T	149.2	Cancer of nasopharynx	neoplasms	0.190226	0.273056	1.1733	0.145815	0.341479	61159	100	61059	217	FALSE	FALSE
rs10937714_C	286.13	Congenital factor VIII disorder	hematopoietic	0.227158	0.273057	1.23584	0.193198	0.212285	47276	72	47204	524	FALSE	FALSE
rs1519480_C	747.1	Cardiac congenital anomalies	congenital anomalies	0.160718	0.273058	0.968614	0.0290949	0.326497	61172	2908	58264	4	FALSE	FALSE
rs72648855_T	704.8	Other specified diseases of hair and hair follicles	dermatologic	0.250703	0.273068	0.876959	0.119792	0.106917	58382	404	57978	25	FALSE	FALSE
rs72650615_C	704.8	Other specified diseases of hair and hair follicles	dermatologic	0.250703	0.273068	0.876959	0.119792	0.106917	58382	404	57978	25	FALSE	FALSE
rs6899342_G	656.5	Hematological disorders of newborn	pregnancy complications	0.866989	0.273071	0.851884	0.146261	0.248244	61788	161	61627	99	FALSE	FALSE
rs16860758_G	433.32	Moyamoya disease	circulatory system	0.319882	0.273074	0.593609	0.475848	0.184584	51925	21	51904	570	FALSE	FALSE
rs6899342_G	286.13	Congenital factor VIII disorder	hematopoietic	0.969496	0.273083	1.22422	0.184582	0.248014	47701	74	47627	78	FALSE	FALSE
rs7693_T	791	Gangrene	symptoms	0.353015	0.27309	1.11927	0.102809	0.363548	63114	201	62913	63	FALSE	FALSE
rs6885132_G	198.2	Secondary malignancy of respiratory organs	neoplasms	0.0436087	0.273091	1.05635	0.0500215	0.100761	47285	2297	44988	79	FALSE	FALSE
rs7632381_C	429.9	Cardiac complications, not elsewhere classified	circulatory system	0.331207	0.273093	1.08725	0.0763289	0.4356	49969	349	49620	8	FALSE	FALSE
rs12746673_C	722.8	Postlaminectomy syndrome	musculoskeletal	0.00889737	0.273096	0.922277	0.0738257	0.208759	49114	592	48522	807	FALSE	FALSE
rs12493_T	384	Other disorders of tympanic membrane	sense organs	0.92584	0.273098	0.899468	0.096675	0.185852	54694	386	54308	70	FALSE	FALSE
rs1016565_A	277.5	Other disorders of lipoid metabolism	endocrine/metabolic	0.819017	0.273099	0.890977	0.10533	0.309272	59273	222	59051	126	FALSE	FALSE
rs28578604_T	871.4	Open wound of toe(s)	injuries & poisonings	0.756398	0.273099	0.715601	0.305334	0.219792	55639	38	55601	68	FALSE	FALSE
rs7632381_C	159.2	Malignant neoplasm of small intestine, including duodenum	neoplasms	0.286789	0.273109	1.10175	0.0884173	0.435481	55255	260	54995	9	FALSE	FALSE
rs78028320_A	227.3	Benign neoplasm of pituitary gland and craniopharyngeal duct (pouch)	neoplasms	0.400811	0.273109	0.875403	0.121423	0.188398	61134	243	60891	327	FALSE	FALSE
rs8121252_T	374.6	Dermatochalasis	sense organs	0.257236	0.27311	0.944028	0.0525576	0.342068	54818	853	53965	193	FALSE	FALSE
rs1510148_T	753.1	Congenital cataract and lens anomalies	congenital anomalies	0.886541	0.273112	1.41834	0.318896	0.261305	61413	22	61391	275	FALSE	FALSE
rs62432360_C	802	Fracture of pelvis	injuries & poisonings	0.813032	0.273116	1.09719	0.0846377	0.177904	50603	454	50149	709	FALSE	FALSE
rs116761056_T	255.3	Adrenogenital disorders	endocrine/metabolic	0.10669	0.273126	1.91524	0.592982	0.0190581	53468	43	53425	143	FALSE	FALSE
rs11650000_A	280.1	Iron deficiency anemias, unspecified or not due to blood loss	hematopoietic	0.075693	0.273128	1.02932	0.0263697	0.454051	43048	3184	39864	153	FALSE	FALSE
rs6790843_A	275.51	Hypocalcemia	endocrine/metabolic	0.555809	0.27313	0.940384	0.0560894	0.374446	56155	707	55448	61	FALSE	FALSE
rs10464106_C	155	Cancer of liver and intrahepatic bile duct	neoplasms	0.11113	0.273133	1.10316	0.08959	0.106951	55614	613	55001	2	FALSE	FALSE
rs1250109_C	842	Other sprains and strains	injuries & poisonings	0.204592	0.273133	0.841089	0.157917	0.172606	55137	158	54979	18	FALSE	FALSE
rs4433533_G	292.4	Altered mental status	mental disorders	0.869448	0.273138	1.03132	0.0281438	0.21513	53584	4070	49514	13	FALSE	FALSE
rs12493_T	952	Spinal cord injury without evidence of spinal bone injury	injuries & poisonings	0.860007	0.273142	1.22498	0.185173	0.186371	63202	87	63115	80	FALSE	FALSE
rs144155527_T	750.1	Upper gastrointestinal congenital anomalies	congenital anomalies	0.175808	0.273142	0.527858	0.583041	0.0179273	59267	161	59106	155	FALSE	FALSE
rs117252445_A	636.8	Cervical incompetence	pregnancy complications	0.631273	0.273143	0.634501	0.415126	0.0567501	32696	86	32610	57	FALSE	FALSE
rs4812816_A	287.1	Spontaneous ecchymoses	hematopoietic	0.629277	0.27315	1.16844	0.142053	0.217208	47802	138	47664	40	FALSE	FALSE
rs10039427_A	876	Posttraumatic wound infection not elsewhere classified	injuries & poisonings	0.412247	0.27316	1.26653	0.215621	0.185065	55513	64	55449	230	FALSE	FALSE
rs72979712_T	737	Curvature of spine	musculoskeletal	0.629994	0.273163	0.904354	0.0917445	0.0521833	55650	1352	54298	58	FALSE	FALSE
rs62405452_A	947	Urticaria	dermatologic	0.0441064	0.273164	0.899344	0.0968146	0.106778	49364	622	48742	10	FALSE	FALSE
rs62405453_A	947	Urticaria	dermatologic	0.0441064	0.273164	0.899344	0.0968146	0.106778	49364	622	48742	10	FALSE	FALSE
rs62405454_C	947	Urticaria	dermatologic	0.0441064	0.273164	0.899344	0.0968146	0.106778	49364	622	48742	10	FALSE	FALSE
rs1250590_A	526.1	Cysts of the jaws	digestive	0.863719	0.27318	1.40868	0.312703	0.476443	56734	21	56713	950	FALSE	FALSE
rs10116772_A	193	Thyroid cancer	neoplasms	0.746892	0.27318	0.937713	0.0586902	0.409749	61761	615	61146	55	FALSE	FALSE
rs234866_A	374.3	Ptosis of eyelid	sense organs	0.631643	0.273182	0.92415	0.0719872	0.306626	54485	474	54011	134	FALSE	FALSE
rs1510148_T	817	Concussion	injuries & poisonings	0.886916	0.273183	1.16338	0.138103	0.261223	60724	127	60597	266	FALSE	FALSE
rs28582094_G	610.2	Fibroadenosis of breast	genitourinary	0.972502	0.273184	0.746022	0.267394	0.269556	28226	42	28184	17	FALSE	FALSE
rs2523504_T	379.9	Pain, swelling or discharge of eye	sense organs	0.993473	0.273185	0.886081	0.110377	0.261152	54407	227	54180	1	FALSE	FALSE
rs76177300_A	420.1	Myocarditis	circulatory system	0.921936	0.273186	1.5349	0.391024	0.0456434	56076	51	56025	813	FALSE	FALSE
rs8003022_G	550.4	Umbilical hernia	digestive	0.915016	0.273191	0.933961	0.0623504	0.393055	54804	557	54247	46	FALSE	FALSE
rs1125253_T	740.3	Osteoarthrosis involving more than one site, but not specified as generalized	musculoskeletal	0.391082	0.273191	0.858224	0.139531	0.274478	47450	141	47309	327	FALSE	FALSE
rs1125251_T	740.3	Osteoarthrosis involving more than one site, but not specified as generalized	musculoskeletal	0.391082	0.273191	0.858224	0.139531	0.274478	47450	141	47309	327	FALSE	FALSE
rs777355_A	362.27	Drusen (degenerative) of retina	sense organs	0.214733	0.273196	0.889954	0.106399	0.481214	56399	180	56219	290	FALSE	FALSE
rs11075255_A	260.21	Kwashiorkor	endocrine/metabolic	0.866702	0.273208	0.751497	0.260734	0.402166	43175	33	43142	225	FALSE	FALSE
rs4660895_T	270.33	Amyloidosis	endocrine/metabolic	0.227894	0.273209	0.83637	0.163077	0.295462	59104	98	59006	32	FALSE	FALSE
rs10766395_C	737.1	Kyphosis (acquired)	musculoskeletal	0.132573	0.273211	0.90472	0.0913844	0.380156	54158	263	53895	485	FALSE	FALSE
rs117252445_A	592	Cystitis and urethritis	genitourinary	0.660423	0.273211	0.907669	0.0884145	0.0552788	47179	1368	45811	80	FALSE	FALSE
rs234866_A	198.4	Secondary malignant neoplasm of liver	neoplasms	0.548813	0.273213	1.04084	0.0365316	0.307087	46793	1845	44948	123	FALSE	FALSE
rs72727388_C	782	Symptoms involving skin and other integumentary tissue	symptoms	0.708167	0.273216	0.892093	0.104213	0.272358	50865	248	50617	627	FALSE	FALSE
rs12746673_C	602	Other disorders of prostate	genitourinary	0.254874	0.273217	1.22786	0.187348	0.206245	20415	77	20338	339	FALSE	FALSE
rs234866_A	979	Adverse drug events and drug allergies	injuries & poisonings	0.41607	0.273217	0.958745	0.0384509	0.306902	47973	1681	46292	120	FALSE	FALSE
rs730497_A	300.8	Acute reaction to stress	mental disorders	0.349846	0.27322	0.838796	0.160438	0.176152	36338	153	36185	31	FALSE	FALSE
rs10133035_T	577	Diseases of pancreas	digestive	0.653254	0.27323	0.958563	0.0386255	0.352734	61939	1534	60405	443	FALSE	FALSE
rs2908297_T	946	Anaphylactic shock NOS	injuries & poisonings	0.157442	0.273237	1.15803	0.133915	0.156134	48929	194	48735	16	FALSE	FALSE
rs16860758_G	721.1	Spondylosis without myelopathy	musculoskeletal	0.591479	0.273239	0.965696	0.0318593	0.184948	52577	3793	48784	570	FALSE	FALSE
rs10039427_A	270.11	Disturbances of sulphur-bearing amino-acid metabolism	endocrine/metabolic	0.763659	0.273241	1.35893	0.279927	0.185569	58846	36	58810	239	FALSE	FALSE
rs10766394_G	261.2	Vitamin B-complex deficiencies	endocrine/metabolic	0.0778694	0.273243	0.962298	0.0350773	0.376185	45148	1857	43291	70	FALSE	FALSE
rs12302189_A	783.1	Postprocedural fever	symptoms	0.87142	0.273246	0.655358	0.385694	0.0543714	47994	98	47896	93	FALSE	FALSE
rs144155527_T	260.6	Anorexia	endocrine/metabolic	0.703024	0.273254	0.809168	0.193272	0.0178854	44226	989	43237	123	FALSE	FALSE
rs6790843_A	656.3	Endocrine and metabolic disturbances of fetus and newborn	pregnancy complications	0.0609062	0.273255	0.891052	0.105287	0.373643	61884	224	61660	64	FALSE	FALSE
rs6889788_A	560.2	Impaction of intestine	digestive	0.936536	0.273258	1.15834	0.134165	0.18683	40882	174	40708	43	FALSE	FALSE
rs925095_T	242	Thyrotoxicosis with or without goiter	endocrine/metabolic	0.828216	0.273271	1.05339	0.0474767	0.383093	50134	959	49175	143	FALSE	FALSE
rs112412537_A	79	Viral infection	infectious diseases	0.57818	0.273272	0.908254	0.0878376	0.0393906	51002	2007	48995	661	FALSE	FALSE
rs79896666_C	261.2	Vitamin B-complex deficiencies	endocrine/metabolic	0.517836	0.273274	0.920463	0.0756502	0.0568905	45113	1857	43256	105	FALSE	FALSE
rs78551082_T	261.2	Vitamin B-complex deficiencies	endocrine/metabolic	0.517836	0.273274	0.920463	0.0756502	0.0568905	45113	1857	43256	105	FALSE	FALSE
rs74628648_T	261.2	Vitamin B-complex deficiencies	endocrine/metabolic	0.517836	0.273274	0.920463	0.0756502	0.0568905	45113	1857	43256	105	FALSE	FALSE
rs4433533_G	282.8	Other hemoglobinopathies	hematopoietic	0.202991	0.273289	0.762868	0.24707	0.215019	40043	61	39982	11	FALSE	FALSE
rs2523504_T	289.3	Personal history of diseases of blood and blood-forming organs	hematopoietic	0.57777	0.273293	0.874695	0.122208	0.260059	45807	187	45620	1	FALSE	FALSE
rs56149656_G	706.2	Sebaceous cyst	dermatologic	0.249161	0.273295	0.930002	0.0662423	0.106867	57417	1318	56099	79	FALSE	FALSE
rs3087948_T	743.2	Pathologic fracture	musculoskeletal	0.985621	0.273298	0.93327	0.0630405	0.188172	52723	885	51838	64	FALSE	FALSE
rs12746673_C	789	Nausea and vomiting	symptoms	0.203532	0.273302	0.979435	0.0189678	0.208364	55096	10591	44505	880	FALSE	FALSE
rs10116772_A	577.2	Chronic pancreatitis	digestive	0.798704	0.273305	0.915357	0.080732	0.410525	61090	323	60767	55	FALSE	FALSE
rs6026592_A	442.8	Aneurysm of other specified artery	circulatory system	0.65255	0.273307	1.12268	0.105633	0.380287	51135	188	50947	130	FALSE	FALSE
rs6889788_A	952	Spinal cord injury without evidence of spinal bone injury	injuries & poisonings	0.862672	0.273309	1.2249	0.185177	0.18638	63207	87	63120	75	FALSE	FALSE
rs55754152_A	244.1	Secondary hypothyroidism	endocrine/metabolic	0.953438	0.273311	1.0906	0.0791681	0.0509835	50889	1607	49282	31	FALSE	FALSE
rs1519480_C	740.2	Osteoarthrosis, generalized	musculoskeletal	0.331432	0.273311	0.961895	0.0354644	0.325971	49710	2090	47620	3	FALSE	FALSE
rs10771372_T	227.1	Benign neoplasm of adrenal gland	neoplasms	0.717452	0.273317	1.15039	0.127889	0.191568	60900	182	60718	499	FALSE	FALSE
rs2941257_T	801.1	Fracture of foot	injuries & poisonings	0.955126	0.273317	0.936912	0.0594879	0.26161	51376	758	50618	222	FALSE	FALSE
rs2074090_G	796	Elevated prostate specific antigen [PSA]	genitourinary	0.215065	0.273319	1.05167	0.0459859	0.351048	21762	1202	20560	114	FALSE	FALSE
rs2380949_G	754	Congenital musculoskeletal deformities of spine	congenital anomalies	0.129367	0.273327	1.19949	0.166052	0.0951172	61072	182	60890	65	FALSE	FALSE
rs11708067_G	270	Disorders of protein plasma/amino-acid transport and metabolism	endocrine/metabolic	0.194486	0.273335	0.941782	0.0547568	0.236377	60008	973	59035	3	FALSE	FALSE
rs11085259_T	735.2	Acquired toe deformities	musculoskeletal	0.4036	0.273359	0.932531	0.063772	0.180236	55114	905	54209	156	FALSE	FALSE
rs7632381_C	796	Elevated prostate specific antigen [PSA]	genitourinary	0.485841	0.27336	1.04992	0.0444709	0.435916	21862	1208	20654	4	FALSE	FALSE
rs10464106_C	536	Disorders of function of stomach	digestive	0.0681209	0.273367	1.06398	0.0566209	0.10703	55251	1633	53618	2	FALSE	FALSE
rs1250542_A	562	Diverticulosis and diverticulitis	digestive	0.936701	0.273376	1.02834	0.0255151	0.374086	44471	3827	40644	124	FALSE	FALSE
rs11075256_G	277.51	Lipoprotein disorders	endocrine/metabolic	0.237361	0.273376	1.16112	0.136384	0.294499	59204	123	59081	93	FALSE	FALSE
rs777355_A	614.5	Inflammatory disease of cervix, vagina, and vulva	genitourinary	0.201884	0.273379	1.05142	0.0457781	0.481305	31933	997	30936	166	FALSE	FALSE
rs144155527_T	380	Disorders of external ear	sense organs	0.0537244	0.273385	0.459315	0.710325	0.0178907	58466	122	58344	161	FALSE	FALSE
rs56149656_G	70.9	Hepatitis NOS	infectious diseases	0.621075	0.27339	0.879859	0.116859	0.106606	49955	431	49524	67	FALSE	FALSE
rs6749367_T	332	Parkinson's disease	neurological	0.619365	0.273397	0.927012	0.0691959	0.254984	47399	595	46804	360	FALSE	FALSE
rs8074454_C	528.5	Diseases of lips	digestive	0.442177	0.2734	1.17677	0.148617	0.330995	58658	98	58560	17	FALSE	FALSE
rs6136447_G	291	Other specified nonpsychotic and/or transient mental disorders	mental disorders	0.471482	0.273401	0.95297	0.0439815	0.138907	51783	2400	49383	155	FALSE	FALSE
rs2268569_T	386.9	Dizziness and giddiness (Light-headedness and vertigo)	sense organs	0.106885	0.273402	1.04357	0.0389356	0.0814056	57582	4901	52681	11	FALSE	FALSE
rs78028320_A	401.21	Hypertensive heart disease	circulatory system	0.352706	0.273405	1.04186	0.0374381	0.18709	35082	3490	31592	206	FALSE	FALSE
rs11708067_G	440	Atherosclerosis	circulatory system	0.384684	0.273413	1.04078	0.0364936	0.236047	53341	2273	51068	3	FALSE	FALSE
rs3775094_A	164	Cancer of intrathoracic organs	neoplasms	0.998654	0.273415	1.14948	0.127193	0.462433	59787	122	59665	340	FALSE	FALSE
rs8121252_T	327.6	Circadian rhythm sleep disorder	neurological	0.411933	0.273425	1.24787	0.20219	0.341808	46273	52	46221	173	FALSE	FALSE
rs6485473_G	250.1	Type 1 diabetes	endocrine/metabolic	0.502502	0.27343	1.03726	0.0334021	0.316218	46098	2186	43912	57	FALSE	FALSE
rs1848068_T	473.1	Chronic laryngitis	respiratory	0.121115	0.27343	0.883122	0.113488	0.335049	42349	183	42166	28	FALSE	FALSE
rs1250590_A	728.71	Contracture of palmar fascia [Dupuytren's disease]	musculoskeletal	0.8425	0.273439	0.880258	0.116457	0.476017	46304	150	46154	793	FALSE	FALSE
rs10464106_C	216.1	Screening for malignant neoplasms of the skin	neoplasms	0.295542	0.273442	1.26593	0.215313	0.10736	55649	94	55555	2	FALSE	FALSE
rs10133035_T	790.6	Other abnormal blood chemistry	symptoms	0.730341	0.273443	0.972777	0.0252021	0.353107	57198	3758	53440	403	FALSE	FALSE
rs117252445_A	259	Other endocrine disorders	endocrine/metabolic	0.690407	0.273457	1.15361	0.130484	0.0558839	53969	502	53467	99	FALSE	FALSE
rs3213571_C	204.3	Monocytic leukemia	neoplasms	0.867354	0.273457	1.36508	0.284177	0.0834486	60001	64	59937	128	FALSE	FALSE
rs580240_T	562	Diverticulosis and diverticulitis	digestive	0.139193	0.273461	0.973162	0.0248414	0.485791	44585	3837	40748	4	FALSE	FALSE
rs4930046_A	414.2	ASCVD	circulatory system	0.401861	0.27347	0.912369	0.0837463	0.481515	46146	295	45851	513	FALSE	FALSE
rs497273_C	362.8	Retinal hemorrhage/ischemia	sense organs	0.0583048	0.273475	1.17881	0.150218	0.346233	56332	95	56237	271	FALSE	FALSE
rs4237150_C	453	Chronic venous hypertension	circulatory system	0.440244	0.273475	0.728753	0.288943	0.412228	44701	27	44674	110	FALSE	FALSE
rs2268570_G	253.4	Anterior pituitary disorders	endocrine/metabolic	0.993777	0.273479	0.892909	0.103435	0.419982	53507	195	53312	263	FALSE	FALSE
rs6026591_A	841	Sprains and strains of back and neck	injuries & poisonings	0.0334654	0.273486	1.05711	0.0507147	0.380411	55699	834	54865	142	FALSE	FALSE
rs10464106_C	736.2	Acquired deformities of finger	musculoskeletal	0.0326366	0.273487	0.768441	0.240525	0.106858	54465	113	54352	2	FALSE	FALSE
rs56149656_G	818	Intracranial hemorrhage (injury)	injuries & poisonings	0.242846	0.2735	1.13232	0.113481	0.106442	61141	376	60765	87	FALSE	FALSE
rs2403205_T	524	Dentofacial anomalies, including malocclusion	digestive	0.814149	0.273506	0.916269	0.0798566	0.369833	57818	349	57469	156	FALSE	FALSE
rs867635_T	979	Adverse drug events and drug allergies	injuries & poisonings	0.570286	0.273506	0.928771	0.0674809	0.0790514	48070	1686	46384	18	FALSE	FALSE
rs6483215_A	198.5	Secondary malignancy of brain/spine	neoplasms	0.83327	0.273509	1.05949	0.0527734	0.235507	46005	995	45010	60	FALSE	FALSE
rs56149656_G	250.21	Type 2 diabetes with ketoacidosis	endocrine/metabolic	0.405613	0.27351	1.23127	0.189991	0.107137	44023	124	43899	64	FALSE	FALSE
rs35498576_C	362.8	Retinal hemorrhage/ischemia	sense organs	0.298249	0.273511	0.830284	0.16985	0.280193	56470	96	56374	126	FALSE	FALSE
rs6031558_C	733.8	Malunion and nonunion of fracture	musculoskeletal	0.926319	0.273519	1.07503	0.0660706	0.328477	50174	511	49663	23	FALSE	FALSE
rs2948567_T	938.2	Chronic dermatitis due to solar radiation	dermatologic	0.918967	0.273525	0.953057	0.0439096	0.33202	49750	1251	48499	272	FALSE	FALSE
rs10181515_T	214.1	Lipoma of skin and subcutaneous tissue	neoplasms	0.229934	0.273526	1.10327	0.0897552	0.225813	61644	339	61305	22	FALSE	FALSE
rs62432360_C	803	Fracture of upper limb	injuries & poisonings	0.824888	0.273529	0.95807	0.0391188	0.177508	52544	2395	50149	745	FALSE	FALSE
rs28578604_T	291	Other specified nonpsychotic and/or transient mental disorders	mental disorders	0.340015	0.273534	1.03959	0.0354604	0.220103	51869	2404	49465	62	FALSE	FALSE
rs11002898_A	530.11	GERD	digestive	0.172982	0.273542	1.01831	0.016575	0.251226	50785	13653	37132	135	FALSE	FALSE
rs6688365_C	287.4	Qualitative platelet defects	hematopoietic	0.0222106	0.273544	0.762524	0.247613	0.437199	47475	35	47440	278	FALSE	FALSE
rs1848068_T	853	Complication of colostomy or enterostomy	injuries & poisonings	0.442558	0.273553	1.10004	0.087077	0.33513	54076	290	53786	35	FALSE	FALSE
rs10993460_C	117.3	Blastomycotic infection	infectious diseases	0.575259	0.273555	0.453665	0.721881	0.0881491	53557	24	53533	39	FALSE	FALSE
rs4930046_A	626.1	Irregular menstrual cycle/bleeding	genitourinary	0.547041	0.273555	1.03274	0.0294261	0.482971	26278	2666	23612	295	FALSE	FALSE
rs76177300_A	350.3	Lack of coordination	neurological	0.967708	0.273556	1.10128	0.0881076	0.04599	54414	1392	53022	783	FALSE	FALSE
rs730497_A	290.11	Alzheimer's disease	mental disorders	0.738065	0.273564	1.09684	0.0844198	0.178	49972	482	49490	34	FALSE	FALSE
rs724016_G	264	Lack of normal physiological development	endocrine/metabolic	0.494557	0.273573	0.95967	0.0375989	0.436122	45368	2028	43340	13	FALSE	FALSE
rs72648855_T	599.5	Frequency of urination and polyuria	genitourinary	0.0450972	0.273578	0.954226	0.0427951	0.107372	48211	3284	44927	21	FALSE	FALSE
rs72650615_C	599.5	Frequency of urination and polyuria	genitourinary	0.0450972	0.273578	0.954226	0.0427951	0.107372	48211	3284	44927	21	FALSE	FALSE
rs2285676_G	527.7	Disturbance of salivary secretion	digestive	0.072708	0.273579	0.931461	0.0648493	0.376684	59072	522	58550	25	FALSE	FALSE
rs10814915_T	396	Abnormal heart sounds	circulatory system	0.641649	0.27358	1.0407	0.036434	0.427129	51934	1581	50353	97	FALSE	FALSE
rs3775094_A	747	Cardiac and circulatory congenital anomalies	congenital anomalies	0.994984	0.273581	1.02887	0.0259922	0.462799	61100	3146	57954	342	FALSE	FALSE
rs4812816_A	738.4	Acquired spondylolisthesis	musculoskeletal	0.433462	0.273589	1.06437	0.0569757	0.217003	55232	919	54313	42	FALSE	FALSE
rs1250542_A	285.2	Anemia of chronic disease	hematopoietic	0.856372	0.273591	0.97327	0.0247465	0.372247	43866	3989	39877	134	FALSE	FALSE
rs34351_C	735.23	Hallux rigidus	musculoskeletal	0.542941	0.273598	1.12275	0.105752	0.331709	54471	197	54274	83	FALSE	FALSE
rs2564929_T	859	Complication due to other implant and internal device	injuries & poisonings	0.486591	0.2736	1.0583	0.0517592	0.328692	54650	843	53807	14	FALSE	FALSE
rs2380950_G	742.9	Other derangement of joint	musculoskeletal	0.193225	0.273601	0.900434	0.0957964	0.095806	52528	701	51827	27	FALSE	FALSE
rs6136447_G	204.2	Myeloid leukemia	neoplasms	0.497918	0.273602	1.08302	0.0728464	0.138993	60654	767	59887	184	FALSE	FALSE
rs72979712_T	331.9	Cerebral degeneration, unspecified	neurological	0.174095	0.273615	0.772928	0.235272	0.052531	47334	232	47102	45	FALSE	FALSE
rs12302189_A	425.8	Other cardiomyopathy	circulatory system	0.844215	0.273615	0.688487	0.340946	0.0556915	56813	116	56697	108	FALSE	FALSE
rs11989843_G	495.11	Chronic obstructive asthma with exacerbation	respiratory	0.882746	0.273621	0.748474	0.264641	0.195227	47706	55	47651	393	FALSE	FALSE
rs16860758_G	260.6	Anorexia	endocrine/metabolic	0.284899	0.273621	0.935133	0.061261	0.18391	43891	979	42912	483	FALSE	FALSE
rs6867984_A	947	Urticaria	dermatologic	0.0476952	0.273631	0.899437	0.0968137	0.10677	49363	622	48741	11	FALSE	FALSE
rs55754152_A	578.9	Hemorrhage of gastrointestinal tract	digestive	0.864408	0.273633	1.0877	0.076787	0.0516227	50501	1670	48831	34	FALSE	FALSE
rs12631733_T	327.72	Sleep related leg cramps	neurological	0.0645598	0.273639	0.66468	0.373109	0.160961	46303	36	46267	126	FALSE	FALSE
rs1125253_T	931	Contact dermatitis and other eczema due to plants [except food]	dermatologic	0.251002	0.273641	1.16261	0.137633	0.27591	48563	125	48438	325	FALSE	FALSE
rs1125251_T	931	Contact dermatitis and other eczema due to plants [except food]	dermatologic	0.251002	0.273641	1.16261	0.137633	0.27591	48563	125	48438	325	FALSE	FALSE
rs1519480_C	338	Pain	neurological	0.333874	0.273642	0.982587	0.0160469	0.32644	57349	11348	46001	5	FALSE	FALSE
rs7693_T	769	Nonallopathic lesions NEC	symptoms	0.359676	0.273644	0.818374	0.183095	0.363676	63195	69	63126	63	FALSE	FALSE
rs3802113_G	347	Cataplexy and narcolepsy	neurological	0.261863	0.273646	1.23883	0.195639	0.165734	47184	83	47101	44	FALSE	FALSE
rs116761056_T	614.3	Pelvic inflammatory disease (PID)	genitourinary	0.336836	0.273652	0.575705	0.504398	0.0200314	31176	170	31006	90	FALSE	FALSE
rs1848067_T	204.3	Monocytic leukemia	neoplasms	0.605608	0.273655	1.21766	0.1799	0.36106	60069	64	60005	56	FALSE	FALSE
rs5210_A	789	Nausea and vomiting	symptoms	0.428286	0.273665	1.01732	0.0156876	0.377423	55912	10743	45169	26	FALSE	FALSE
rs11626787_G	627.5	Premature menopause and other ovarian failure	genitourinary	0.589774	0.273667	1.15238	0.129566	0.346345	23927	127	23800	73	FALSE	FALSE
rs8074454_C	809	Fracture of unspecified bones	injuries & poisonings	0.613861	0.273668	1.03219	0.0289407	0.330842	53660	2844	50816	14	FALSE	FALSE
rs6899342_G	766	Neuralgia, neuritis, and radiculitis NOS	symptoms	0.735161	0.273671	0.952629	0.0443338	0.248063	56413	1448	54965	92	FALSE	FALSE
rs10766394_G	740.12	Osteoarthrosis, localized, secondary	musculoskeletal	0.00650495	0.273671	0.887309	0.109224	0.376032	47734	186	47548	81	FALSE	FALSE
rs11075255_A	300.8	Acute reaction to stress	mental disorders	0.669228	0.273673	1.13575	0.116291	0.401893	36185	150	36035	197	FALSE	FALSE
rs2971670_T	979	Adverse drug events and drug allergies	injuries & poisonings	0.481227	0.273676	0.9502	0.0466661	0.177877	48050	1684	46366	41	FALSE	FALSE
rs2268569_T	292.4	Altered mental status	mental disorders	0.727991	0.273683	1.0473	0.0422244	0.0811671	53587	4069	49518	7	FALSE	FALSE
rs2948567_T	145.5	Cancer of the mouth floor	neoplasms	0.897408	0.273686	1.21099	0.174895	0.333817	61029	70	60959	321	FALSE	FALSE
rs4400674_A	597.1	Urethral stricture (not specified as infectious)	genitourinary	0.625105	0.273687	0.893718	0.102653	0.384535	56632	207	56425	1	FALSE	FALSE
rs3733227_C	370	Keratitis	sense organs	0.121252	0.273692	1.05979	0.0530519	0.335469	54941	804	54137	2	FALSE	FALSE
rs12593201_A	260.6	Anorexia	endocrine/metabolic	0.300865	0.273696	0.944195	0.0524604	0.266518	44331	992	43339	13	FALSE	FALSE
rs4513637_G	536.8	Dyspepsia and other specified disorders of function of stomach	digestive	0.242653	0.273703	1.08163	0.071693	0.175796	53767	651	53116	529	FALSE	FALSE
rs867635_T	709.2	Sicca syndrome	dermatologic	0.27562	0.273703	0.861124	0.136598	0.0795709	52293	430	51863	22	FALSE	FALSE
rs11989843_G	560.1	Paralytic ileus	digestive	0.779645	0.273708	1.06277	0.0556179	0.194469	41459	1020	40439	344	FALSE	FALSE
rs12453443_G	283.21	Hemolytic-uremic syndrome	hematopoietic	0.19886	0.273712	0.771733	0.236733	0.403674	39600	40	39560	456	FALSE	FALSE
rs10842991_T	275.5	Disorders of calcium/phosphorus metabolism	endocrine/metabolic	0.291455	0.273725	0.952557	0.0444077	0.191425	56769	1744	55025	513	FALSE	FALSE
rs2523506_T	246.7	Abnormal results of function study of thyroid	endocrine/metabolic	0.693371	0.273727	0.889114	0.107381	0.160875	49641	353	49288	21	FALSE	FALSE
rs6031558_C	227.2	Benign neoplasm of parathyroid gland	neoplasms	0.973353	0.273727	0.825677	0.17501	0.327761	61252	79	61173	26	FALSE	FALSE
rs6485473_G	290.2	Delirium due to conditions classified elsewhere	mental disorders	0.418189	0.273728	1.06481	0.0573743	0.315589	50176	710	49466	61	FALSE	FALSE
rs3213571_C	717	Polymyalgia Rheumatica	musculoskeletal	0.885277	0.273728	1.15678	0.133064	0.083373	62976	347	62629	129	FALSE	FALSE
rs12453443_G	556.11	Angiodysplasia of intestine (without mention of hemorrhage)	digestive	0.368039	0.27373	1.20223	0.168275	0.404031	40383	72	40311	467	FALSE	FALSE
rs13136239_A	250.21	Type 2 diabetes with ketoacidosis	endocrine/metabolic	0.840432	0.273733	0.857308	0.140665	0.330877	43625	123	43502	483	FALSE	FALSE
rs4930046_A	278.3	Localized adiposity	endocrine/metabolic	0.521991	0.273734	0.892031	0.104389	0.480905	46765	203	46562	519	FALSE	FALSE
rs4660895_T	350.6	Disturbances of sensation of smell and taste	neurological	0.339429	0.273737	1.13431	0.115147	0.296105	53893	174	53719	31	FALSE	FALSE
rs2133705_C	260.21	Kwashiorkor	endocrine/metabolic	0.256187	0.273741	0.760682	0.249925	0.487314	42686	33	42653	738	FALSE	FALSE
rs2971670_T	512.2	Painful respiration	respiratory	0.0871664	0.273743	1.07153	0.0631227	0.177937	31927	848	31079	25	FALSE	FALSE
rs2380950_G	798	Malaise and fatigue	symptoms	0.48266	0.273746	1.02529	0.0228196	0.0959126	53481	17131	36350	30	FALSE	FALSE
rs16860758_G	610.2	Fibroadenosis of breast	genitourinary	0.779756	0.273754	0.701545	0.323878	0.184068	27957	41	27916	298	FALSE	FALSE
rs2924447_A	759	Other and unspecified congenital anomalies	congenital anomalies	0.463451	0.273756	1.08887	0.0777951	0.141032	60706	675	60031	597	FALSE	FALSE
rs6031558_C	446.2	Acute febrile mucocutaneous lymph node syndrome (Kawasaki disease)	circulatory system	0.976116	0.273757	1.36016	0.281058	0.327939	51072	26	51046	25	FALSE	FALSE
rs4701619_C	564	Functional digestive disorders	digestive	0.880427	0.273757	0.965827	0.0317702	0.186313	44385	3687	40698	58	FALSE	FALSE
rs497273_C	260	Protein-calorie malnutrition	endocrine/metabolic	0.0742372	0.273758	0.975111	0.0230285	0.345655	47964	4815	43149	233	FALSE	FALSE
rs1510148_T	475	Chronic sinusitis	respiratory	0.540558	0.273771	0.967923	0.0297897	0.261292	45210	3185	42025	189	FALSE	FALSE
rs10766395_C	285.21	Anemia in chronic kidney disease	hematopoietic	0.367129	0.273778	0.956065	0.0410539	0.381068	40973	1340	39633	387	FALSE	FALSE
rs72650616_A	465.4	Acute laryngitis and tracheitis	respiratory	0.44642	0.273785	1.16835	0.142176	0.107367	45447	232	45215	74	FALSE	FALSE
rs10937714_C	458.9	Hypotension NOS	circulatory system	0.465676	0.273786	1.03037	0.0273415	0.212834	54357	4415	49942	587	FALSE	FALSE
rs1519480_C	241.2	Nontoxic multinodular goiter	endocrine/metabolic	0.11259	0.273786	0.954222	0.0428177	0.327382	50635	1330	49305	4	FALSE	FALSE
rs10116772_A	281.13	Folate-deficiency anemia	hematopoietic	0.117327	0.273788	0.80179	0.201857	0.409719	40014	54	39960	33	FALSE	FALSE
rs777355_A	353.2	Nerve root lesions	neurological	0.249847	0.27379	0.875256	0.121749	0.481725	53980	137	53843	289	FALSE	FALSE
rs56149656_G	225.2	Benign neoplasm of spinal cord, meninges	neoplasms	0.297158	0.273792	0.650698	0.392654	0.106114	60840	48	60792	83	FALSE	FALSE
rs6103716_C	519.8	Other diseases of respiratory system, NEC	respiratory	0.754835	0.273792	1.08505	0.0745838	0.314325	56553	411	56142	73	FALSE	FALSE
rs112412537_A	695.9	Unspecified erythematous condition	dermatologic	0.964665	0.273804	1.27682	0.223307	0.0388299	52408	216	52192	675	FALSE	FALSE
rs7693_T	292.3	Memory loss	mental disorders	0.0110623	0.273818	0.959403	0.0378718	0.364457	51098	1621	49477	50	FALSE	FALSE
rs6899342_G	610.1	Cystic mastopathy	genitourinary	0.725561	0.273824	1.05707	0.0507221	0.247553	29222	1070	28152	48	FALSE	FALSE
rs1364809_C	741.1	Ankylosis of joint	musculoskeletal	0.0625062	0.273824	1.65163	0.458524	0.0253829	51905	63	51842	10	FALSE	FALSE
rs11042984_C	427.21	Atrial fibrillation	circulatory system	0.133318	0.273836	1.02454	0.0221539	0.41362	43760	6426	37334	199	FALSE	FALSE
rs10116772_A	706.8	Other specified diseases of sebaceous glands	dermatologic	0.90642	0.273838	1.08283	0.0727213	0.409656	56523	391	56132	49	FALSE	FALSE
rs10993460_C	117.4	Aspergillosis	infectious diseases	0.563161	0.273841	1.25501	0.207577	0.0882134	53654	121	53533	39	FALSE	FALSE
rs28578604_T	253.1	Pituitary hyperfunction	endocrine/metabolic	0.404038	0.273849	0.864961	0.132577	0.219493	53676	181	53495	67	FALSE	FALSE
rs12631733_T	277.6	Other deficiencies of circulating enzymes	endocrine/metabolic	0.780266	0.273854	1.44751	0.337997	0.160017	59047	26	59021	162	FALSE	FALSE
rs116761056_T	286.5	Hemorrhagic disorder due to intrinsic circulating anticoagulants	hematopoietic	0.0855655	0.27386	0.610585	0.450859	0.019102	47796	220	47576	132	FALSE	FALSE
rs11085259_T	264	Lack of normal physiological development	endocrine/metabolic	0.765716	0.273864	0.947878	0.0489209	0.180867	45257	2020	43237	131	FALSE	FALSE
rs4887810_A	656.6	Perinatal disorders of digestive system	pregnancy complications	0.233361	0.273866	0.860075	0.137758	0.325921	61538	135	61403	328	FALSE	FALSE
rs925095_T	225	Benign neoplasm of brain and other parts of nervous system	neoplasms	0.969817	0.273867	0.934351	0.0620573	0.381598	61266	564	60702	178	FALSE	FALSE
rs76369685_A	8.52	Intestinal infection due to C. difficile	infectious diseases	0.484115	0.27387	0.873729	0.123365	0.0590538	60538	660	59878	397	FALSE	FALSE
rs2074090_G	611	Abnormal findings on mammogram or breast exam	genitourinary	0.491158	0.273871	1.02762	0.0248982	0.352516	59491	4204	55287	326	FALSE	FALSE
rs2380950_G	371.21	Allergic conjunctivitis	sense organs	0.0834453	0.27388	0.91518	0.0810059	0.0960376	55093	979	54114	28	FALSE	FALSE
rs4513637_G	960	Poisoning by antibiotics	injuries & poisonings	0.413895	0.273889	1.04161	0.0372556	0.17604	48577	2584	45993	464	FALSE	FALSE
rs76177300_A	149.5	Hx of malignant neoplasm of oral cavity and pharynx	neoplasms	0.946891	0.273893	0.840453	0.158859	0.0461702	60970	525	60445	867	FALSE	FALSE
rs12631733_T	627.3	Postmenopausal atrophic vaginitis	genitourinary	0.230681	0.273895	1.067	0.0592739	0.160183	24934	1122	23812	63	FALSE	FALSE
rs12453443_G	362.5	Toxic maculopathy of retina	sense organs	0.143573	0.273901	1.18207	0.152877	0.40445	55950	87	55863	662	FALSE	FALSE
rs35498576_C	297.2	Suicide or self-inflicted injury	mental disorders	0.277517	0.273905	1.12994	0.111655	0.280547	36329	190	36139	80	FALSE	FALSE
rs1016565_A	627.5	Premature menopause and other ovarian failure	genitourinary	0.904723	0.273913	0.858853	0.139071	0.307951	23947	129	23818	52	FALSE	FALSE
rs13136239_A	726.2	Synoviopathy	musculoskeletal	0.776792	0.273926	1.13748	0.117742	0.331154	46572	160	46412	522	FALSE	FALSE
rs730497_A	420.2	Pericarditis	circulatory system	0.747988	0.273929	0.940705	0.0558706	0.178603	57919	1158	56761	40	FALSE	FALSE
rs2403205_T	571.5	Other chronic nonalcoholic liver disease	digestive	0.712995	0.273936	0.973013	0.0250062	0.370472	50410	3853	46557	135	FALSE	FALSE
rs6483215_A	709.4	Polymyositis	dermatologic	0.701386	0.273938	0.793966	0.210884	0.236569	51894	71	51823	67	FALSE	FALSE
rs11263762_A	573.4	Acute and subacute necrosis of liver	digestive	0.260271	0.273938	1.08693	0.0761936	0.410132	46969	355	46614	70	FALSE	FALSE
rs867635_T	250.11	Type 1 diabetes with ketoacidosis	endocrine/metabolic	0.969962	0.273941	0.829909	0.170415	0.0784267	44226	278	43948	15	FALSE	FALSE
rs2268570_G	454.11	Varicose veins of lower extremity, symptomtic	circulatory system	0.966192	0.273941	0.927201	0.0690882	0.420103	45008	440	44568	225	FALSE	FALSE
rs2894536_C	528.11	Stomatitis and mucositis (ulcerative)	digestive	0.326697	0.273941	0.839875	0.159504	0.159093	58340	165	58175	420	FALSE	FALSE
rs6749367_T	560.4	Other intestinal obstruction	digestive	0.692642	0.273948	1.04916	0.0438674	0.253701	41878	1394	40484	293	FALSE	FALSE
rs12493_T	331.9	Cerebral degeneration, unspecified	neurological	0.631904	0.273961	1.13466	0.115479	0.186217	47313	232	47081	63	FALSE	FALSE
rs34351_C	502	Postinflammatory pulmonary fibrosis	respiratory	0.558483	0.273963	1.06467	0.0572838	0.33108	43787	703	43084	65	FALSE	FALSE
rs76369685_A	415	Pulmonary heart disease	circulatory system	0.210634	0.273966	0.944061	0.0526194	0.058283	54630	3720	50910	361	FALSE	FALSE
rs2948567_T	475	Chronic sinusitis	respiratory	0.588735	0.273966	0.969995	0.0278473	0.33302	45155	3180	41975	246	FALSE	FALSE
rs1510148_T	272.11	Hypercholesterolemia	endocrine/metabolic	0.642692	0.273967	0.974843	0.0232898	0.26236	46137	6845	39292	207	FALSE	FALSE
rs12493_T	379.2	Disorders of vitreous body	sense organs	0.784069	0.273969	1.0477	0.0425913	0.186022	56015	1899	54116	71	FALSE	FALSE
rs7946714_C	596.5	Functional disorders of bladder	genitourinary	0.340076	0.273972	1.05165	0.0460336	0.215392	57769	1395	56374	57	FALSE	FALSE
rs35533056_A	151	Cancer of stomach	neoplasms	0.581125	0.273983	0.930813	0.0655404	0.385454	55218	513	54705	309	FALSE	FALSE
rs55754152_A	253.2	Pituitary hypofunction	endocrine/metabolic	0.981929	0.273989	1.22485	0.185403	0.0509307	53779	250	53529	34	FALSE	FALSE
rs4930046_A	636.3	Hemorrhage in early pregnancy	pregnancy complications	0.142221	0.273992	1.0778	0.0684884	0.480545	32768	440	32328	347	FALSE	FALSE
rs8003022_G	495	Asthma	respiratory	0.970895	0.273998	0.976775	0.0214818	0.393118	53035	5047	47988	39	FALSE	FALSE
rs3733227_C	473.1	Chronic laryngitis	respiratory	0.151702	0.274	0.88326	0.113481	0.334993	42374	183	42191	1	FALSE	FALSE
rs11075256_G	750.11	Esophageal atresia/tracheoesophageal fistula	congenital anomalies	0.216749	0.274002	0.715731	0.305744	0.294748	59198	30	59168	88	FALSE	FALSE
rs10181515_T	742	Derangement of joint, non-traumatic	musculoskeletal	0.550959	0.274004	0.938507	0.0580177	0.226219	52732	897	51835	21	FALSE	FALSE
rs1799884_T	516	Abnormal sputum	respiratory	0.563583	0.274006	0.929166	0.0671627	0.178566	62425	806	61619	2	FALSE	FALSE
rs6128461_T	396	Abnormal heart sounds	circulatory system	0.691953	0.27401	1.0415	0.0371746	0.38	51979	1582	50397	48	FALSE	FALSE
rs35498576_C	614.52	Vaginitis and vulvovaginitis	genitourinary	0.699841	0.274016	1.0663	0.0586859	0.283404	31755	725	31030	67	FALSE	FALSE
rs6026592_A	385.5	Tympanosclerosis and middle ear disease related to otitis media	sense organs	0.612499	0.274017	1.2096	0.173959	0.380362	54318	68	54250	135	FALSE	FALSE
rs12631733_T	360	Disorders of the globe	sense organs	0.7042	0.274021	0.837302	0.162335	0.160269	56973	162	56811	155	FALSE	FALSE
rs11075255_A	696.41	Psoriasis vulgaris	dermatologic	0.842965	0.274024	0.945604	0.0511331	0.402518	51025	817	50208	266	FALSE	FALSE
rs6031558_C	609.2	Abnormal spermatozoa	genitourinary	0.9008	0.274029	0.750659	0.262201	0.326441	19587	37	19550	8	FALSE	FALSE
rs2380949_G	709.2	Sicca syndrome	dermatologic	0.326162	0.274031	0.873561	0.123582	0.0959721	52260	430	51830	60	FALSE	FALSE
rs76369685_A	362.31	Separation of retinal layers	sense organs	0.0863566	0.274034	1.465	0.349102	0.0582399	56190	54	56136	372	FALSE	FALSE
rs35533056_A	800.2	Fracture of unspecified part of femur	injuries & poisonings	0.908955	0.274036	1.07804	0.0686973	0.385301	51029	444	50585	253	FALSE	FALSE
rs1971152_C	380.1	Otitis externa	sense organs	0.890953	0.274038	0.937529	0.0589748	0.41095	58675	608	58067	451	FALSE	FALSE
rs12631733_T	274.21	Chondrocalcinosis	endocrine/metabolic	0.858896	0.274039	0.850299	0.148259	0.15958	59757	195	59562	163	FALSE	FALSE
rs34351_C	349	Other and unspecified disorders of the nervous system	neurological	0.562007	0.27404	0.924328	0.07194	0.331587	47535	458	47077	70	FALSE	FALSE
rs8074454_C	577.1	Acute pancreatitis	digestive	0.158789	0.274041	1.07125	0.0629241	0.330688	61369	566	60803	18	FALSE	FALSE
rs56149656_G	765	Cervical radiculitis	symptoms	0.583982	0.274043	1.0754	0.0664562	0.106822	56140	1161	54979	75	FALSE	FALSE
rs3733227_C	559	Ileostomy status	digestive	0.504643	0.274058	0.939781	0.056784	0.335327	41470	721	40749	2	FALSE	FALSE
rs2908289_A	695.8	Other specified erythematous conditions	dermatologic	0.0117039	0.274067	1.11186	0.0969474	0.180171	53155	341	52814	16	FALSE	FALSE
rs7632381_C	703	Diseases of nail, NOS	dermatologic	0.27782	0.274069	1.07726	0.0680414	0.436568	58433	443	57990	10	FALSE	FALSE
rs1971152_C	736.2	Acquired deformities of finger	musculoskeletal	0.754774	0.274076	0.859831	0.138078	0.410269	54073	113	53960	410	FALSE	FALSE
rs2239525_G	174	Breast cancer	neoplasms	0.983013	0.274079	1.03607	0.0324007	0.260366	58414	2769	55645	0	FALSE	FALSE
rs2239526_G	174	Breast cancer	neoplasms	0.983013	0.274079	1.03607	0.0324007	0.260366	58414	2769	55645	0	FALSE	FALSE
rs35498576_C	374.3	Ptosis of eyelid	sense organs	0.0446557	0.274081	0.921984	0.074268	0.281538	54497	474	54023	122	FALSE	FALSE
rs10039427_A	958	Certain early complications of trauma or procedure	injuries & poisonings	0.885479	0.274086	0.917624	0.0786022	0.185547	62173	578	61595	252	FALSE	FALSE
rs72727388_C	276	Disorders of fluid, electrolyte, and acid-base balance	endocrine/metabolic	0.62201	0.274088	1.01718	0.0155763	0.272554	55112	15090	40022	676	FALSE	FALSE
rs8003022_G	241	Nontoxic nodular goiter	endocrine/metabolic	0.89478	0.274089	1.0363	0.0326054	0.392575	51380	2112	49268	43	FALSE	FALSE
rs9901746_A	172.22	Squamous cell carcinoma	neoplasms	0.675355	0.274092	0.951969	0.045006	0.406331	53246	1093	52153	572	FALSE	FALSE
rs55754152_A	560.4	Other intestinal obstruction	digestive	0.90559	0.274097	1.09573	0.0835894	0.0511737	42131	1402	40729	24	FALSE	FALSE
rs76177300_A	8.52	Intestinal infection due to C. difficile	infectious diseases	0.98007	0.2741	0.857367	0.140709	0.0461284	60104	654	59450	858	FALSE	FALSE
rs6483215_A	323.8	Encephalitis, non-infectious	neurological	0.660834	0.274111	1.15955	0.135358	0.235917	62096	141	61955	78	FALSE	FALSE
rs10181515_T	70.3	Viral hepatitis C	infectious diseases	0.643683	0.274117	0.948929	0.0479333	0.226256	50898	1322	49576	18	FALSE	FALSE
rs11989843_G	395.2	Nonrheumatic aortic valve disorders	circulatory system	0.892505	0.274119	0.96153	0.0358712	0.195326	52863	2804	50059	424	FALSE	FALSE
rs28582094_G	292.5	Transient alteration of awareness	mental disorders	0.804605	0.274119	0.914403	0.0818232	0.266385	49894	406	49488	39	FALSE	FALSE
rs2523506_T	364.4	Corneal degenerations	sense organs	0.268927	0.274122	1.20112	0.167569	0.16014	57050	118	56932	24	FALSE	FALSE
rs757209_A	529.1	Glossitis	digestive	0.221665	0.274123	1.24092	0.197374	0.407445	58090	52	58038	559	FALSE	FALSE
rs6899342_G	753.2	Congenital anomalies of posterior segment of eye	congenital anomalies	0.956116	0.27413	1.2677	0.216901	0.248584	61615	53	61562	97	FALSE	FALSE
rs7632381_C	686.4	Pyogenic granuloma	dermatologic	0.339075	0.274132	1.21781	0.180193	0.435526	51773	62	51711	10	FALSE	FALSE
rs35498576_C	317.1	Alcoholism	mental disorders	0.193365	0.27414	0.951453	0.0455062	0.280548	48571	1271	47300	102	FALSE	FALSE
rs12531914_A	726.4	Calcaneal spur; Exostosis NOS	musculoskeletal	0.856496	0.274141	0.882825	0.113964	0.269014	47018	209	46809	100	FALSE	FALSE
rs10993460_C	474	Acute and chronic tonsillitis	respiratory	0.812892	0.274143	1.08154	0.0716757	0.0892146	43429	1273	42156	38	FALSE	FALSE
rs34506303_G	589	Abnormal results of function study of kidney	genitourinary	0.738399	0.274146	0.851742	0.146741	0.157779	45440	194	45246	786	FALSE	FALSE
rs16969990_T	522.5	Periapical abscess	digestive	0.920338	0.274148	0.760401	0.250475	0.0694122	57742	158	57584	37	FALSE	FALSE
rs11776904_C	622.2	Mucous polyp of cervix	genitourinary	0.140095	0.274154	1.27086	0.21919	0.157963	33492	68	33424	574	FALSE	FALSE
rs10734253_G	728.71	Contracture of palmar fascia [Dupuytren's disease]	musculoskeletal	0.533738	0.274155	0.879931	0.11697	0.437054	46969	153	46816	93	FALSE	FALSE
rs11650000_A	575.2	Obstruction of bile duct	digestive	0.219521	0.274162	0.932538	0.0638715	0.453058	57188	505	56683	195	FALSE	FALSE
rs11989843_G	526.41	Temporomandibular joint disorder, unspecified	digestive	0.902156	0.274165	1.14702	0.125436	0.19584	57376	187	57189	452	FALSE	FALSE
rs2133705_C	597	Other disorders of urethra and urinary tract	genitourinary	0.503489	0.274166	1.06047	0.0536937	0.488807	56243	710	55533	942	FALSE	FALSE
rs3213571_C	418	Nonspecific chest pain	circulatory system	0.82153	0.274167	0.971751	0.0262052	0.0831317	54979	14517	40462	113	FALSE	FALSE
rs5210_A	70.2	Viral hepatitis B	infectious diseases	0.260015	0.274167	0.899962	0.0963891	0.376506	49808	238	49570	21	FALSE	FALSE
rs35498576_C	656.26	Transitory tachypnea or apnea of newborn	pregnancy complications	0.392097	0.27417	1.13825	0.118415	0.280769	61800	207	61593	133	FALSE	FALSE
rs1364809_C	642.1	Preeclampsia and eclampsia	pregnancy complications	0.214539	0.27417	0.729751	0.288111	0.0249849	34861	309	34552	5	FALSE	FALSE
rs2564929_T	610.8	Other specified benign mammary dysplasias	genitourinary	0.0333977	0.274174	0.88201	0.114816	0.329386	28374	181	28193	6	FALSE	FALSE
rs8003022_G	430	Intracranial hemorrhage	circulatory system	0.883563	0.27419	0.95318	0.0438525	0.394241	53532	1131	52401	43	FALSE	FALSE
rs1125253_T	214	Lipoma	neoplasms	0.144779	0.274192	0.927262	0.0690644	0.274135	61477	554	60923	416	FALSE	FALSE
rs1125251_T	214	Lipoma	neoplasms	0.144779	0.274192	0.927262	0.0690644	0.274135	61477	554	60923	416	FALSE	FALSE
rs6485473_G	578.9	Hemorrhage of gastrointestinal tract	digestive	0.630366	0.274193	1.04229	0.0378764	0.316925	50471	1673	48798	64	FALSE	FALSE
rs117252445_A	272.13	Mixed hyperlipidemia	endocrine/metabolic	0.748498	0.274194	0.957894	0.0393412	0.0556771	48925	9533	39392	87	FALSE	FALSE
rs12531914_A	599.1	Urinary obstruction	genitourinary	0.96386	0.274196	0.89822	0.0981668	0.268131	45131	281	44850	97	FALSE	FALSE
rs72650616_A	274.21	Chondrocalcinosis	endocrine/metabolic	0.0606663	0.274212	1.1861	0.156092	0.107069	59821	194	59627	98	FALSE	FALSE
rs730497_A	110.13	Dermatophytosis of the body	infectious diseases	0.35314	0.274219	1.13834	0.118503	0.178211	53762	226	53536	37	FALSE	FALSE
rs62432360_C	781.1	Loss of height	symptoms	0.662258	0.274221	1.35318	0.276623	0.178555	59150	37	59113	815	FALSE	FALSE
rs144155527_T	705	Disorders of sweat glands	dermatologic	0.353587	0.274247	0.638082	0.410934	0.0179228	56297	259	56038	148	FALSE	FALSE
rs35498576_C	732	Osteochondropathies	musculoskeletal	0.117989	0.274248	0.870558	0.126787	0.281105	49743	165	49578	111	FALSE	FALSE
rs72648855_T	259.1	Nonspecific abnormal results of other endocrine function study	endocrine/metabolic	0.709706	0.274249	1.20743	0.172403	0.107058	53695	153	53542	24	FALSE	FALSE
rs72650615_C	259.1	Nonspecific abnormal results of other endocrine function study	endocrine/metabolic	0.709706	0.274249	1.20743	0.172403	0.107058	53695	153	53542	24	FALSE	FALSE
rs6026591_A	528.3	Cellulitis and abscess of oral soft tissues	digestive	0.304083	0.274249	1.18936	0.158615	0.379887	58520	82	58438	145	FALSE	FALSE
rs7531911_G	327.4	Insomnia	neurological	0.435402	0.274252	0.97309	0.0249505	0.295309	50718	4364	46354	31	FALSE	FALSE
rs16860758_G	395	Heart valve disorders	circulatory system	0.503941	0.274253	1.02889	0.0260486	0.185095	55685	5762	49923	582	FALSE	FALSE
rs6867984_A	802	Fracture of pelvis	injuries & poisonings	0.0829581	0.274256	1.11922	0.103021	0.107516	51276	458	50818	10	FALSE	FALSE
rs78028320_A	365.5	Pseudoexfoliation glaucoma	sense organs	0.360817	0.274262	0.617001	0.441676	0.188114	56689	24	56665	309	FALSE	FALSE
rs3802113_G	960.2	Allergy/adverse effect of penicillin	injuries & poisonings	0.352908	0.274263	0.945385	0.0513701	0.164897	47839	1489	46350	52	FALSE	FALSE
rs3213571_C	170.2	Cancer of connective tissue	neoplasms	0.880413	0.274263	1.11899	0.102832	0.0833414	62244	589	61655	126	FALSE	FALSE
rs10464106_C	223	Benign neoplasm of kidney and other urinary organs	neoplasms	0.398299	0.274265	0.668665	0.368127	0.106444	47936	55	47881	1	FALSE	FALSE
rs2268570_G	724.9	Other unspecified back disorders	musculoskeletal	0.961186	0.274265	0.885145	0.111593	0.419064	49218	168	49050	244	FALSE	FALSE
rs580240_T	526.41	Temporomandibular joint disorder, unspecified	digestive	0.0297417	0.274266	1.11998	0.103644	0.485736	57802	187	57615	5	FALSE	FALSE
rs6483215_A	654.1	Abnormality of organs and soft tissues of pelvis complicating pregnancy, childbirth, or the puerperium	pregnancy complications	0.576547	0.274271	0.86144	0.136425	0.234764	34047	164	33883	44	FALSE	FALSE
rs9901746_A	202.23	Lymphosarcoma	neoplasms	0.499248	0.274272	1.20176	0.168104	0.40695	59522	72	59450	635	FALSE	FALSE
rs11890449_T	275.11	Hereditary hemochromatosis	hematopoietic	0.954358	0.274273	0.608706	0.454067	0.0516115	55540	79	55461	48	FALSE	FALSE
rs1799884_T	420.2	Pericarditis	circulatory system	0.670258	0.274274	0.940796	0.0558227	0.178739	57956	1160	56796	2	FALSE	FALSE
rs10039427_A	741.6	Villonodular synovitis	musculoskeletal	0.956986	0.274275	0.619124	0.438547	0.186047	51675	24	51651	212	FALSE	FALSE
rs62432360_C	215	Other benign neoplasm of connective and other soft tissue	neoplasms	0.639283	0.274278	0.861712	0.136137	0.178198	60716	205	60511	843	FALSE	FALSE
rs6790843_A	240	Simple and unspecified goiter	endocrine/metabolic	0.634397	0.274285	1.08488	0.0745215	0.373519	49644	384	49260	51	FALSE	FALSE
rs4812816_A	79	Viral infection	infectious diseases	0.306433	0.274289	0.957415	0.0398069	0.217744	51595	2039	49556	39	FALSE	FALSE
rs4887810_A	841	Sprains and strains of back and neck	injuries & poisonings	0.294142	0.274289	1.05895	0.0523896	0.326258	55545	830	54715	298	FALSE	FALSE
rs4558932_C	149.2	Cancer of nasopharynx	neoplasms	0.125708	0.27429	1.19987	0.166672	0.212333	60763	98	60665	622	FALSE	FALSE
rs11085259_T	349	Other and unspecified disorders of the nervous system	neurological	0.824397	0.274292	0.906123	0.0901734	0.179504	47467	454	47013	143	FALSE	FALSE
rs11564710_A	426.24	Atrioventricular block, complete	circulatory system	0.122583	0.274292	0.944719	0.0520182	0.415939	38234	816	37418	77	FALSE	FALSE
rs6889788_A	331.9	Cerebral degeneration, unspecified	neurological	0.635635	0.274294	1.13456	0.115482	0.186223	47317	232	47085	59	FALSE	FALSE
rs12302189_A	250.12	Type 1 diabetes with renal manifestations	endocrine/metabolic	0.532387	0.274298	0.811717	0.190816	0.0560608	44202	319	43883	87	FALSE	FALSE
rs7632381_C	961	Poisoning by other anti-infectives	injuries & poisonings	0.0637347	0.274305	1.13677	0.117265	0.436571	46540	147	46393	8	FALSE	FALSE
rs12531914_A	286.81	Primary hypercoagulable state	hematopoietic	0.991093	0.274321	1.07895	0.0695112	0.268361	48118	510	47608	96	FALSE	FALSE
rs16860758_G	580.1	Glomerulonephritis	genitourinary	0.0313226	0.274324	1.1108	0.0961231	0.185014	45829	342	45487	524	FALSE	FALSE
rs76369685_A	229	Benign neoplasm of unspecified sites	neoplasms	0.593644	0.274326	0.741514	0.273577	0.0589686	62262	159	62103	413	FALSE	FALSE
rs142848532_T	362.4	Retinal vascular changes and abnomalities	sense organs	0.432653	0.274331	1.20763	0.172586	0.0472606	55924	321	55603	924	FALSE	FALSE
rs2380949_G	742.9	Other derangement of joint	musculoskeletal	0.245767	0.274346	0.900247	0.0961351	0.0955964	52502	700	51802	57	FALSE	FALSE
rs1364809_C	739	Contracture of joint	musculoskeletal	0.0929424	0.274349	0.763314	0.247082	0.0251598	54770	426	54344	10	FALSE	FALSE
rs28578604_T	199.4	Neurofibromatosis	neoplasms	0.0221003	0.274361	1.223	0.184169	0.219641	45085	78	45007	58	FALSE	FALSE
rs13136239_A	136	Other infectious and parasitic diseases	infectious diseases	0.556352	0.274361	0.939056	0.057526	0.331801	60274	709	59565	670	FALSE	FALSE
rs117252445_A	870.5	Open wound of lip and mouth	injuries & poisonings	0.118508	0.274364	0.607523	0.455933	0.0562635	55640	72	55568	103	FALSE	FALSE
rs1519480_C	454.1	Varicose veins of lower extremity	circulatory system	0.512469	0.274367	1.06817	0.0603292	0.326873	45406	632	44774	3	FALSE	FALSE
rs2268569_T	158	Neoplasm of unspecified nature of digestive system	neoplasms	0.72687	0.274367	0.861405	0.136489	0.0809223	55405	412	54993	11	FALSE	FALSE
rs10766395_C	626.4	Premenstrual tension syndromes	genitourinary	0.452612	0.274368	1.27394	0.221502	0.384562	23727	42	23685	198	FALSE	FALSE
rs16860758_G	287	Purpura and other hemorrhagic conditions	hematopoietic	0.376723	0.27437	1.03329	0.029961	0.184904	51251	4036	47215	557	FALSE	FALSE
rs7531911_G	357	Inflammatory and toxic neuropathy	neurological	0.0353449	0.27437	0.962022	0.0354222	0.295936	57683	2042	55641	36	FALSE	FALSE
rs28578604_T	295	Schizophrenia and other psychotic disorders	mental disorders	0.330228	0.274373	1.06433	0.057035	0.219372	37049	889	36160	58	FALSE	FALSE
rs8074454_C	260.22	Nutritional marasmus	endocrine/metabolic	0.454962	0.27438	0.90098	0.0953973	0.33031	43600	263	43337	16	FALSE	FALSE
rs1971152_C	252	Disorders of parathyroid gland	endocrine/metabolic	0.894028	0.274382	1.05533	0.0492658	0.410146	54043	869	53174	408	FALSE	FALSE
rs4984980_A	225.2	Benign neoplasm of spinal cord, meninges	neoplasms	0.742315	0.274386	0.729884	0.288073	0.188737	60285	49	60236	669	FALSE	FALSE
rs2523507_G	622.2	Mucous polyp of cervix	genitourinary	0.659261	0.27439	1.22601	0.186428	0.259791	34037	69	33968	6	FALSE	FALSE
rs7693_T	625.1	Dyspareunia	genitourinary	0.325862	0.274391	1.10924	0.0948557	0.363119	30921	237	30684	31	FALSE	FALSE
rs5210_A	381.11	Suppurative and unspecified otitis media	sense organs	0.482426	0.274399	0.960085	0.0372678	0.376566	56022	1663	54359	21	FALSE	FALSE
rs7163757_T	561	Symptoms involving digestive system	digestive	0.857356	0.2744	0.975072	0.0230961	0.421601	44975	4248	40727	27	FALSE	FALSE
rs4775238_A	282	Hereditary hemolytic anemias	hematopoietic	0.65439	0.274402	0.892103	0.104461	0.413491	40019	193	39826	174	FALSE	FALSE
rs11042985_G	527.8	Other specified diseases of the salivary glands	digestive	0.8137	0.274403	0.785701	0.220662	0.412696	58405	45	58360	226	FALSE	FALSE
rs1411435_G	286	Coagulation defects	hematopoietic	0.769485	0.274404	1.04655	0.0416248	0.0960312	51124	3469	47655	53	FALSE	FALSE
rs6867984_A	274.21	Chondrocalcinosis	endocrine/metabolic	0.0540817	0.274409	1.18601	0.156084	0.107062	59900	194	59706	13	FALSE	FALSE
rs79896666_C	364.9	Cornea replaced by transplant	sense organs	0.0966358	0.27441	0.52678	0.586454	0.0560166	56876	49	56827	134	FALSE	FALSE
rs78551082_T	364.9	Cornea replaced by transplant	sense organs	0.0966358	0.27441	0.52678	0.586454	0.0560166	56876	49	56827	134	FALSE	FALSE
rs74628648_T	364.9	Cornea replaced by transplant	sense organs	0.0966358	0.27441	0.52678	0.586454	0.0560166	56876	49	56827	134	FALSE	FALSE
rs1799884_T	290.11	Alzheimer's disease	mental disorders	0.633594	0.274415	1.09671	0.0844675	0.178172	50005	482	49523	1	FALSE	FALSE
rs4237150_C	286.3	Coagulation defects complicating pregnancy or postpartum	hematopoietic	0.0169438	0.274417	1.1863	0.156311	0.409846	27819	84	27735	69	FALSE	FALSE
rs6128461_T	528.3	Cellulitis and abscess of oral soft tissues	digestive	0.270654	0.274423	1.18926	0.158593	0.379978	58606	82	58524	54	FALSE	FALSE
rs13282002_C	362.31	Separation of retinal layers	sense organs	0.830475	0.274425	0.724131	0.295337	0.158889	56187	55	56132	382	FALSE	FALSE
rs4660895_T	473.4	Voice disturbance	respiratory	0.34121	0.274426	0.957041	0.0401761	0.296055	43757	1587	42170	23	FALSE	FALSE
rs4701619_C	560.2	Impaction of intestine	digestive	0.938122	0.274426	1.15794	0.134171	0.186876	40872	174	40698	53	FALSE	FALSE
rs7693_T	656.1	Isoimmunization of fetus or newborn	pregnancy complications	0.32262	0.274428	0.760752	0.250198	0.363884	61701	40	61661	62	FALSE	FALSE
rs112412537_A	217	Vascular hamartomas and non-neoplastic nevi	neoplasms	0.869287	0.27443	1.20526	0.170823	0.0391309	55276	385	54891	701	FALSE	FALSE
rs10771372_T	286.7	Other and unspecified coagulation defects	hematopoietic	0.243697	0.274435	1.04911	0.0438647	0.190653	49042	1707	47335	400	FALSE	FALSE
rs79896666_C	656.4	Hemorrhage of fetus or newborn	pregnancy complications	0.18761	0.27444	1.33873	0.266927	0.0567637	61712	121	61591	137	FALSE	FALSE
rs78551082_T	656.4	Hemorrhage of fetus or newborn	pregnancy complications	0.18761	0.27444	1.33873	0.266927	0.0567637	61712	121	61591	137	FALSE	FALSE
rs74628648_T	656.4	Hemorrhage of fetus or newborn	pregnancy complications	0.18761	0.27444	1.33873	0.266927	0.0567637	61712	121	61591	137	FALSE	FALSE
rs6136447_G	772.6	Facial weakness	symptoms	0.808366	0.274441	1.17194	0.145173	0.139171	53603	180	53423	157	FALSE	FALSE
rs12593201_A	370.3	Keratoconjunctivitis	sense organs	0.355471	0.274445	1.07862	0.06925	0.26731	54652	525	54127	13	FALSE	FALSE
rs12302189_A	286.7	Other and unspecified coagulation defects	hematopoietic	0.739851	0.274459	0.917406	0.0788812	0.0554857	49337	1721	47616	92	FALSE	FALSE
rs11650000_A	502	Postinflammatory pulmonary fibrosis	respiratory	0.302829	0.274469	1.06103	0.0542049	0.452868	43707	702	43005	148	FALSE	FALSE
rs10181515_T	605	Erectile dysfunction [ED]	genitourinary	0.343278	0.274472	1.04685	0.0418951	0.22272	21435	1884	19551	6	FALSE	FALSE
rs35498576_C	627.1	Postmenopausal bleeding	genitourinary	0.80611	0.274477	1.07234	0.0639148	0.283145	24438	624	23814	60	FALSE	FALSE
rs6031558_C	729.3	Panniculitis	musculoskeletal	0.957386	0.274486	0.797133	0.207482	0.327551	46950	57	46893	15	FALSE	FALSE
rs62405452_A	274.21	Chondrocalcinosis	endocrine/metabolic	0.0573303	0.274494	1.18597	0.156084	0.107068	59901	194	59707	12	FALSE	FALSE
rs62405453_A	274.21	Chondrocalcinosis	endocrine/metabolic	0.0573303	0.274494	1.18597	0.156084	0.107068	59901	194	59707	12	FALSE	FALSE
rs62405454_C	274.21	Chondrocalcinosis	endocrine/metabolic	0.0573303	0.274494	1.18597	0.156084	0.107068	59901	194	59707	12	FALSE	FALSE
rs7163757_T	369.2	Eye infection, viral	sense organs	0.9495	0.274496	0.888502	0.108183	0.422887	54284	178	54106	33	FALSE	FALSE
rs11890449_T	751.11	Congenital anomalies of female genital organs	congenital anomalies	0.689014	0.274496	0.634942	0.415661	0.0505583	33674	91	33583	29	FALSE	FALSE
rs4660895_T	306.9	Tension headache	mental disorders	0.490962	0.274499	0.856431	0.141826	0.295386	36322	130	36192	25	FALSE	FALSE
rs76369685_A	575.8	Other disorders of biliary tract	digestive	0.225527	0.274509	0.882693	0.114188	0.0586767	57280	772	56508	379	FALSE	FALSE
rs1125253_T	292.6	Hallucinations	mental disorders	0.767438	0.27451	0.885352	0.111436	0.274769	49407	214	49193	343	FALSE	FALSE
rs1125251_T	292.6	Hallucinations	mental disorders	0.767438	0.27451	0.885352	0.111436	0.274769	49407	214	49193	343	FALSE	FALSE
rs11708067_G	427	Cardiac dysrhythmias	circulatory system	0.503641	0.274517	1.01763	0.0159979	0.235001	55187	17700	37487	3	FALSE	FALSE
rs76369685_A	110	Dermatophytosis / Dermatomycosis	infectious diseases	0.654152	0.274531	1.07169	0.0633612	0.0589343	55477	2256	53221	374	FALSE	FALSE
rs2074090_G	562.2	Diverticulitis	digestive	0.152676	0.274532	1.05931	0.0527299	0.353038	41344	808	40536	238	FALSE	FALSE
rs1519480_C	755.61	Congenital hip dysplasia and deformity	congenital anomalies	0.346206	0.274534	1.12087	0.104426	0.327114	61153	209	60944	5	FALSE	FALSE
rs13282002_C	380	Disorders of external ear	sense organs	0.640829	0.274536	1.19812	0.165425	0.158514	58244	121	58123	396	FALSE	FALSE
rs10937714_C	635.2	Antepartum hemorrhage, abruptio placentae, and placenta previa	pregnancy complications	0.302157	0.27454	1.13193	0.113413	0.212442	32543	227	32316	360	FALSE	FALSE
rs72650616_A	223	Benign neoplasm of kidney and other urinary organs	neoplasms	0.376697	0.274543	0.668798	0.368159	0.106389	47867	55	47812	77	FALSE	FALSE
rs4701619_C	952	Spinal cord injury without evidence of spinal bone injury	injuries & poisonings	0.862208	0.274558	1.22424	0.185172	0.186436	63196	87	63109	86	FALSE	FALSE
rs1519480_C	671	Venous/cerebrovascular complications embolism in pregnancy and the puerperium	pregnancy complications	0.706701	0.274558	1.18041	0.151805	0.326916	35113	95	35018	4	FALSE	FALSE
rs1411435_G	530.15	Eosinophilic esophagitis	digestive	0.642234	0.274561	0.813106	0.189355	0.0961317	37381	189	37192	43	FALSE	FALSE
rs1799884_T	531.3	Duodenal ulcer	digestive	0.458588	0.274562	1.1295	0.111456	0.17881	59896	255	59641	2	FALSE	FALSE
rs1250109_C	442.4	Arterial dissection	circulatory system	0.0756827	0.274571	0.781316	0.225862	0.172123	51135	82	51053	17	FALSE	FALSE
rs1250095_T	338	Pain	neurological	0.936556	0.274571	0.983249	0.0154608	0.379542	57053	11305	45748	315	FALSE	FALSE
rs9489217_C	71.1	HIV infection, symptomatic	infectious diseases	0.766693	0.274572	0.941164	0.0554985	0.4497	50249	674	49575	16	FALSE	FALSE
rs11989843_G	38	Septicemia	infectious diseases	0.69448	0.274574	1.02902	0.0261788	0.195811	56095	5070	51025	448	FALSE	FALSE
rs1971152_C	112	Candidiasis	infectious diseases	0.879769	0.274574	0.966367	0.0313123	0.410625	55396	2214	53182	420	FALSE	FALSE
rs11626787_G	357	Inflammatory and toxic neuropathy	neurological	0.725893	0.274575	0.963572	0.0339638	0.346249	57567	2039	55528	158	FALSE	FALSE
rs10860209_A	250.22	Type 2 diabetes with renal manifestations	endocrine/metabolic	0.514907	0.274577	0.947633	0.0492299	0.152524	45596	1893	43703	276	FALSE	FALSE
rs62405452_A	802	Fracture of pelvis	injuries & poisonings	0.079447	0.274583	1.11914	0.103022	0.107524	51277	458	50819	9	FALSE	FALSE
rs62405453_A	802	Fracture of pelvis	injuries & poisonings	0.079447	0.274583	1.11914	0.103022	0.107524	51277	458	50819	9	FALSE	FALSE
rs62405454_C	802	Fracture of pelvis	injuries & poisonings	0.079447	0.274583	1.11914	0.103022	0.107524	51277	458	50819	9	FALSE	FALSE
rs10766394_G	159.4	Malignant neoplasm of retroperitoneum and peritoneum	neoplasms	0.351926	0.274584	1.12252	0.105786	0.377727	55102	186	54916	93	FALSE	FALSE
rs6899343_T	627.3	Postmenopausal atrophic vaginitis	genitourinary	0.418471	0.274585	1.05725	0.0509537	0.244588	24807	1115	23692	194	FALSE	FALSE
rs12453443_G	751.22	Other specified congenital anomalies of kidney	congenital anomalies	0.163346	0.2746	0.900456	0.0959735	0.404121	58819	233	58586	702	FALSE	FALSE
rs11085259_T	303.3	Psychogenic disorder	mental disorders	0.12611	0.274601	1.1929	0.161446	0.180106	36237	119	36118	107	FALSE	FALSE
rs2908296_T	623	Hypertrophy of female genital organs	genitourinary	0.565714	0.274602	0.807563	0.195633	0.153482	34056	117	33939	36	FALSE	FALSE
rs6103716_C	726.1	Enthesopathy	musculoskeletal	0.960831	0.274605	1.03144	0.0283368	0.31429	50027	3177	46850	63	FALSE	FALSE
rs2523504_T	772	Symptoms of the muscles	symptoms	0.977153	0.274607	0.913441	0.08287	0.26046	53968	399	53569	1	FALSE	FALSE
rs10464106_C	858	Complication of internal orthopedic device	injuries & poisonings	0.413137	0.274607	0.91531	0.080999	0.107167	54695	877	53818	2	FALSE	FALSE
rs2948567_T	592.2	Urethritis and urethral syndrome	genitourinary	0.481806	0.274609	0.794997	0.20999	0.334821	45714	56	45658	242	FALSE	FALSE
rs116761056_T	742.9	Other derangement of joint	musculoskeletal	0.41623	0.274613	0.785207	0.221334	0.0192205	52418	702	51716	141	FALSE	FALSE
rs1364809_C	41.9	Infection with drug-resistant microorganisms	infectious diseases	0.408036	0.274618	1.2055	0.17107	0.0255804	52032	627	51405	8	FALSE	FALSE
rs12631733_T	241.1	Nontoxic uninodular goiter	endocrine/metabolic	0.386699	0.274618	1.06649	0.0589267	0.159706	50255	1070	49185	134	FALSE	FALSE
rs117252445_A	149.4	Cancer of larynx	neoplasms	0.589535	0.274625	1.17998	0.15149	0.055896	61525	364	61161	111	FALSE	FALSE
rs2268569_T	290.12	Dementia with cerebral degenerations	mental disorders	0.696373	0.274642	0.731145	0.286647	0.0809155	49632	114	49518	6	FALSE	FALSE
rs1848067_T	714	Rheumatoid arthritis and other inflammatory polyarthropathies	musculoskeletal	0.733466	0.274642	1.03385	0.0304726	0.36073	55658	2451	53207	54	FALSE	FALSE
rs1016565_A	592.2	Urethritis and urethral syndrome	genitourinary	0.588584	0.274642	1.24069	0.197418	0.309483	45849	56	45793	97	FALSE	FALSE
rs10814915_T	911	Blister	injuries & poisonings	0.882649	0.274647	1.24789	0.202717	0.425717	63083	49	63034	119	FALSE	FALSE
rs4775238_A	585.32	End stage renal disease	genitourinary	0.128325	0.274652	1.04243	0.0380429	0.416265	47274	1483	45791	205	FALSE	FALSE
rs34506303_G	512.1	Wheezing	respiratory	0.515764	0.274658	1.06632	0.058783	0.157874	31674	1081	30593	570	FALSE	FALSE
rs1250542_A	721.1	Spondylosis without myelopathy	musculoskeletal	0.940126	0.274666	1.02791	0.0251957	0.373747	52973	3822	49151	145	FALSE	FALSE
rs6885132_G	573.9	Abnormal serum enzyme levels	digestive	0.491574	0.274669	1.06816	0.060359	0.101639	48087	1481	46606	71	FALSE	FALSE
rs2285676_G	433.32	Moyamoya disease	circulatory system	0.401031	0.27467	0.697741	0.329473	0.37643	52440	22	52418	23	FALSE	FALSE
rs16860758_G	347	Cataplexy and narcolepsy	neurological	0.696035	0.274673	0.785669	0.220823	0.184619	46753	81	46672	505	FALSE	FALSE
rs1510148_T	300.11	Generalized anxiety disorder	mental disorders	0.465159	0.274678	1.04305	0.0385867	0.261483	37861	1805	36056	172	FALSE	FALSE
rs10464106_C	496.1	Emphysema	respiratory	0.162141	0.274696	1.0702	0.0621138	0.107521	49423	1401	48022	3	FALSE	FALSE
rs2941257_T	790.8	Elevated C-reactive protein (CRP)	symptoms	0.936008	0.274702	0.915587	0.0807375	0.261004	54005	416	53589	226	FALSE	FALSE
rs8003022_G	385	Other disorders of middle ear and mastoid	sense organs	0.976278	0.274704	1.11335	0.0982984	0.391524	54551	213	54338	42	FALSE	FALSE
rs1510148_T	363	Chorioretinal inflammations, scars, and other disorders of choroid	sense organs	0.782633	0.274705	1.12265	0.105915	0.261329	56934	219	56715	252	FALSE	FALSE
rs3213571_C	275	Disorders of mineral metabolism	endocrine/metabolic	0.852354	0.274705	0.955282	0.0418828	0.0834186	59633	4240	55393	124	FALSE	FALSE
rs10814915_T	687.1	Rash and other nonspecific skin eruption	dermatologic	0.953133	0.274706	0.974908	0.0232655	0.424681	51707	4127	47580	90	FALSE	FALSE
rs117252445_A	480.5	Bronchopneumonia and lung abscess	respiratory	0.397636	0.274707	1.20328	0.169415	0.0554701	47467	289	47178	88	FALSE	FALSE
rs10039427_A	241	Nontoxic nodular goiter	endocrine/metabolic	0.820071	0.274707	1.04562	0.0408404	0.185026	51228	2107	49121	206	FALSE	FALSE
rs2523504_T	428.3	Heart failure with reduced EF [Systolic or combined heart failure]	circulatory system	0.951161	0.274711	0.967746	0.030016	0.261252	52813	3187	49626	1	FALSE	FALSE
rs9489217_C	681.6	Cellulitis and abscess of foot, toe	dermatologic	0.978701	0.274713	0.917875	0.0784545	0.449439	52036	332	51704	17	FALSE	FALSE
rs12302189_A	382	Otalgia	sense organs	0.950394	0.274714	0.892965	0.103645	0.0551224	55277	990	54287	101	FALSE	FALSE
rs11626787_G	132.1	Pediculosis and phthirus infestation	infectious diseases	0.638149	0.274715	0.7665	0.243457	0.34688	60090	42	60048	163	FALSE	FALSE
rs2074090_G	440.2	Atherosclerosis of the extremities	circulatory system	0.415941	0.274716	1.05529	0.0492703	0.353323	51743	943	50800	292	FALSE	FALSE
rs6483215_A	740.9	Osteoarthrosis NOS	musculoskeletal	0.73718	0.274718	0.973632	0.0244648	0.236077	53671	6102	47569	65	FALSE	FALSE
rs1971152_C	480.11	Pneumococcal pneumonia	respiratory	0.830957	0.274719	0.927478	0.0689265	0.410181	47362	448	46914	368	FALSE	FALSE
rs12493_T	433.31	Transient cerebral ischemia	circulatory system	0.927623	0.27472	1.04032	0.0361909	0.18623	55128	2750	52378	67	FALSE	FALSE
rs16860758_G	363.3	Chorioretinal scars	sense organs	0.457561	0.274722	0.828532	0.172213	0.184575	56511	127	56384	608	FALSE	FALSE
rs2133705_C	340	Migraine	neurological	0.332577	0.274728	0.972691	0.0253503	0.487694	57006	3400	53606	956	FALSE	FALSE
rs8070737_T	701.2	Scar conditions and fibrosis of skin	dermatologic	0.492576	0.274731	0.939765	0.0568797	0.181339	57034	1117	55917	22	FALSE	FALSE
rs10133035_T	758	Chromosomal anomalies and genetic disorders	congenital anomalies	0.644321	0.274737	0.924787	0.0715896	0.353018	60640	457	60183	433	FALSE	FALSE
rs8074454_C	613.9	Breast disorder NOS	genitourinary	0.258832	0.274737	0.822416	0.179001	0.330775	59489	76	59413	19	FALSE	FALSE
rs8121252_T	70.3	Viral hepatitis C	infectious diseases	0.174857	0.274739	1.04635	0.0414852	0.342438	50742	1316	49426	183	FALSE	FALSE
rs4887810_A	589	Abnormal results of function study of kidney	genitourinary	0.131535	0.274743	0.886542	0.110261	0.327245	45932	198	45734	256	FALSE	FALSE
rs6889788_A	153.3	Malignant neoplasm of rectum, rectosigmoid junction, and anus	neoplasms	0.863762	0.274744	0.939386	0.0572501	0.18646	51727	1084	50643	60	FALSE	FALSE
rs1971152_C	306.1	Mental disorders durring/after pregnancy	mental disorders	0.356456	0.274745	1.09435	0.0825509	0.410537	19114	319	18795	132	FALSE	FALSE
rs6817471_C	853	Complication of colostomy or enterostomy	injuries & poisonings	0.43832	0.274745	1.09977	0.0870746	0.335176	54076	290	53786	35	FALSE	FALSE
rs8074454_C	187	Cancer of other male genital organs	neoplasms	0.483553	0.274746	1.13524	0.116134	0.330479	25637	163	25474	6	FALSE	FALSE
rs1510148_T	528.1	Stomatitis and mucositis	digestive	0.788573	0.274746	0.936233	0.0603285	0.261143	59071	744	58327	263	FALSE	FALSE
rs11075255_A	731	Osteitis deformans and osteopathies associated with other disorders classified elsewhere	musculoskeletal	0.94317	0.274753	0.925553	0.0708346	0.402527	49860	427	49433	269	FALSE	FALSE
rs142848532_T	331	Other cerebral degenerations	neurological	0.210539	0.274755	0.88522	0.111629	0.0480972	47404	1001	46403	787	FALSE	FALSE
rs4237150_C	198.7	Secondary malignant neoplasm of skin	neoplasms	0.752621	0.274762	1.08078	0.0711315	0.412438	45362	405	44957	116	FALSE	FALSE
rs142848532_T	446.8	Thrombotic microangiopathy	circulatory system	0.224598	0.274767	1.66227	0.465309	0.0476299	50294	33	50261	836	FALSE	FALSE
rs76369685_A	386.3	Labyrinthitis	sense organs	0.0272067	0.274774	1.34201	0.269351	0.0588359	52451	95	52356	347	FALSE	FALSE
rs2380949_G	300.3	Obsessive-compulsive disorders	mental disorders	0.697559	0.274776	0.877914	0.119222	0.0956254	36643	464	36179	42	FALSE	FALSE
rs2908297_T	427.42	Cardiac arrest	circulatory system	0.337772	0.274782	0.90682	0.0895613	0.15627	37992	515	37477	12	FALSE	FALSE
rs2239525_G	289.3	Personal history of diseases of blood and blood-forming organs	hematopoietic	0.576893	0.274786	0.875052	0.122216	0.259933	45808	187	45621	0	FALSE	FALSE
rs2239526_G	289.3	Personal history of diseases of blood and blood-forming organs	hematopoietic	0.576893	0.274786	0.875052	0.122216	0.259933	45808	187	45621	0	FALSE	FALSE
rs10771372_T	626	Disorders of menstruation and other abnormal bleeding from female genital tract	genitourinary	0.203076	0.274791	1.03777	0.0339452	0.189107	26998	3311	23687	221	FALSE	FALSE
rs1848068_T	702.1	Actinic keratosis	dermatologic	0.21603	0.274792	0.969317	0.0285352	0.335195	58357	3183	55174	39	FALSE	FALSE
rs112412537_A	364.4	Corneal degenerations	sense organs	0.737267	0.274792	0.63698	0.412983	0.0392711	56390	118	56272	717	FALSE	FALSE
rs3213571_C	755.4	Congenital anomalies of upper limb, including shoulder girdle	congenital anomalies	0.845592	0.274796	1.40216	0.309515	0.0834634	60883	52	60831	124	FALSE	FALSE
rs6031558_C	589	Abnormal results of function study of kidney	genitourinary	0.929802	0.274798	0.887966	0.108804	0.328885	46162	199	45963	18	FALSE	FALSE
rs72727388_C	244.1	Secondary hypothyroidism	endocrine/metabolic	0.164675	0.274802	1.04527	0.0405387	0.272646	50329	1593	48736	625	FALSE	FALSE
rs1250095_T	695.81	Erythema nodosum	dermatologic	0.894967	0.274805	1.22307	0.184388	0.378842	52609	60	52549	297	FALSE	FALSE
rs1250095_T	442.1	Aortic aneurysm	circulatory system	0.982389	0.27481	0.954849	0.0423073	0.378848	52071	1266	50805	283	FALSE	FALSE
rs6103716_C	513.31	Apnea	respiratory	0.497436	0.274816	1.12725	0.109685	0.314661	58277	188	58089	77	FALSE	FALSE
rs5210_A	433.32	Moyamoya disease	circulatory system	0.37618	0.274818	0.697809	0.329486	0.376337	52437	22	52415	27	FALSE	FALSE
rs4887810_A	426.22	Mobitz II AV block	circulatory system	0.35916	0.274823	0.771008	0.238142	0.32812	37340	46	37294	204	FALSE	FALSE
rs12302189_A	367.2	Astigmatism	sense organs	0.941219	0.274824	0.875209	0.122061	0.0551946	58176	733	57443	105	FALSE	FALSE
rs10039427_A	204.12	Lymphoid leukemia, chronic	neoplasms	0.839185	0.274827	1.14189	0.121503	0.185907	60038	210	59828	245	FALSE	FALSE
rs28582094_G	723	Other disorders of cervical region	musculoskeletal	0.582179	0.27483	1.07015	0.0620845	0.267039	49901	658	49243	43	FALSE	FALSE
rs10766395_C	686.5	Pyoderma	dermatologic	0.0918415	0.274837	0.790107	0.215741	0.381828	51332	49	51283	462	FALSE	FALSE
rs4660895_T	377.3	Optic neuritis/neuropathy	sense organs	0.276603	0.274839	1.11037	0.0958719	0.294919	54403	253	54150	31	FALSE	FALSE
rs6483215_A	296.2	Depression	mental disorders	0.542778	0.274841	0.979663	0.0188161	0.23708	46613	10439	36174	56	FALSE	FALSE
rs79896666_C	733.2	Cyst of bone	musculoskeletal	0.362841	0.274844	1.41067	0.315082	0.0561587	49645	71	49574	116	FALSE	FALSE
rs78551082_T	733.2	Cyst of bone	musculoskeletal	0.362841	0.274844	1.41067	0.315082	0.0561587	49645	71	49574	116	FALSE	FALSE
rs74628648_T	733.2	Cyst of bone	musculoskeletal	0.362841	0.274844	1.41067	0.315082	0.0561587	49645	71	49574	116	FALSE	FALSE
rs1364809_C	255.1	Adrenal hyperfunction	endocrine/metabolic	0.602712	0.274857	1.32281	0.2562	0.0250632	53804	252	53552	9	FALSE	FALSE
rs2564929_T	264.2	Failure to thrive (childhood)	endocrine/metabolic	0.259492	0.274865	1.0641	0.0568991	0.32928	44239	899	43340	11	FALSE	FALSE
rs1250109_C	602	Other disorders of prostate	genitourinary	0.00407511	0.274874	1.24631	0.201653	0.17055	20727	79	20648	9	FALSE	FALSE
rs6103716_C	480.1	Bacterial pneumonia	respiratory	0.463881	0.274875	1.04169	0.0374022	0.314669	48926	1727	47199	68	FALSE	FALSE
rs1905505_A	381.1	Otitis media	sense organs	0.842055	0.274884	1.03817	0.0343111	0.288769	56301	2216	54085	314	FALSE	FALSE
rs2908289_A	386.1	Meniere's disease	sense organs	0.490169	0.274888	1.13428	0.115397	0.179121	52914	238	52676	14	FALSE	FALSE
rs6867984_A	465.4	Acute laryngitis and tracheitis	respiratory	0.452276	0.274889	1.16794	0.142183	0.107379	45507	232	45275	8	FALSE	FALSE
rs1250590_A	370.31	Keratoconjunctivitis sicca	sense organs	0.875174	0.274891	1.07774	0.0685672	0.477065	53716	434	53282	903	FALSE	FALSE
rs28578604_T	270	Disorders of protein plasma/amino-acid transport and metabolism	endocrine/metabolic	0.797786	0.274892	1.06115	0.0543556	0.219533	59934	972	58962	78	FALSE	FALSE
rs35533056_A	480.5	Bronchopneumonia and lung abscess	respiratory	0.943086	0.274893	1.09732	0.0850578	0.38612	47313	289	47024	247	FALSE	FALSE
rs1125253_T	624	Symptoms involving female genital tract	genitourinary	0.142534	0.274894	0.873287	0.124092	0.27597	30708	175	30533	188	FALSE	FALSE
rs1125251_T	624	Symptoms involving female genital tract	genitourinary	0.142534	0.274894	0.873287	0.124092	0.27597	30708	175	30533	188	FALSE	FALSE
rs1848068_T	451	Phlebitis and thrombophlebitis	circulatory system	0.438699	0.274895	0.924121	0.0722729	0.334513	45197	449	44748	31	FALSE	FALSE
rs2523504_T	359.2	Myopathy	neurological	0.982669	0.2749	0.946567	0.0502938	0.260529	56748	1074	55674	1	FALSE	FALSE
rs3775094_A	817	Concussion	injuries & poisonings	0.996398	0.274905	1.1471	0.125694	0.46323	60647	126	60521	347	FALSE	FALSE
rs1510148_T	41.21	Rheumatic fever / chorea	infectious diseases	0.907354	0.274914	1.33201	0.262578	0.26077	51229	33	51196	227	FALSE	FALSE
rs13136239_A	225	Benign neoplasm of brain and other parts of nervous system	neoplasms	0.617286	0.274918	0.931631	0.0648637	0.331732	60790	557	60233	673	FALSE	FALSE
rs72648855_T	440.1	Atherosclerosis of renal artery	circulatory system	0.126839	0.274925	0.854961	0.143525	0.107597	51349	295	51054	20	FALSE	FALSE
rs72650615_C	440.1	Atherosclerosis of renal artery	circulatory system	0.126839	0.274925	0.854961	0.143525	0.107597	51349	295	51054	20	FALSE	FALSE
rs12493_T	483	Acute bronchitis and bronchiolitis	respiratory	0.939713	0.274925	1.03928	0.0352932	0.186342	49986	2780	47206	58	FALSE	FALSE
rs11564710_A	790.6	Other abnormal blood chemistry	symptoms	0.861103	0.274931	0.973703	0.0244089	0.41644	57462	3772	53690	129	FALSE	FALSE
rs8003022_G	355	Complex regional/central pain syndrome	neurological	0.98593	0.274935	0.9224	0.073987	0.393611	54465	391	54074	45	FALSE	FALSE
rs13282002_C	801.1	Fracture of foot	injuries & poisonings	0.635831	0.274945	1.07821	0.068976	0.159517	51264	756	50508	342	FALSE	FALSE
rs7163757_T	384.4	Perforation of tympanic membrane	sense organs	0.947273	0.274946	1.08808	0.0773233	0.423727	54685	341	54344	34	FALSE	FALSE
rs144155527_T	442.3	Aneurysm of artery of lower extremity	circulatory system	0.265564	0.274956	1.57609	0.416722	0.0178949	51048	110	50938	139	FALSE	FALSE
rs10039427_A	384.1	Myringitis	sense organs	0.892038	0.274957	0.638758	0.410573	0.185444	54189	27	54162	228	FALSE	FALSE
rs10766394_G	433.32	Moyamoya disease	circulatory system	0.431836	0.274968	0.697866	0.329513	0.376122	52382	22	52360	87	FALSE	FALSE
rs6136447_G	195.1	Malignant neoplasm, other	neoplasms	0.484653	0.27497	0.949641	0.0473312	0.139866	47027	2086	44941	139	FALSE	FALSE
rs6889788_A	512.8	Cough	respiratory	0.902228	0.274978	1.02312	0.0209377	0.187551	41402	10339	31063	49	FALSE	FALSE
rs11263762_A	585.32	End stage renal disease	genitourinary	0.6399	0.27498	1.04228	0.0379324	0.408907	47402	1492	45910	77	FALSE	FALSE
rs1016565_A	610.1	Cystic mastopathy	genitourinary	0.8318	0.274994	1.053	0.047312	0.310754	29208	1069	28139	62	FALSE	FALSE
rs16969990_T	426.25	Other heart block	circulatory system	0.149123	0.274994	1.44124	0.334822	0.0686241	37516	51	37465	23	FALSE	FALSE
rs3733227_C	440.22	Atherosclerosis of native arteries of the extremities with intermittent claudication	circulatory system	0.11696	0.274997	1.07337	0.0648565	0.335836	51607	539	51068	2	FALSE	FALSE
rs4433533_G	441.2	Chronic vascular insufficiency of intestine	circulatory system	0.49654	0.274998	1.21524	0.178578	0.214749	51141	84	51057	16	FALSE	FALSE
rs2971670_T	250.2	Type 2 diabetes	endocrine/metabolic	0.598583	0.275009	1.02475	0.0223944	0.177341	53882	9948	43934	44	FALSE	FALSE
rs10116772_A	599.8	Other symptoms involving urinary system	genitourinary	0.629726	0.275015	0.911782	0.084606	0.409999	45205	298	44907	39	FALSE	FALSE
rs12493_T	512.8	Cough	respiratory	0.900712	0.275015	1.02312	0.0209393	0.187545	41398	10337	31061	53	FALSE	FALSE
rs10771372_T	277.4	Disorders of bilirubin excretion	endocrine/metabolic	0.499538	0.275022	1.11948	0.1034	0.191546	58999	284	58715	482	FALSE	FALSE
rs11989843_G	184.11	Malignant neoplasm of ovary	neoplasms	0.731784	0.275023	1.09892	0.0864135	0.195615	29558	410	29148	254	FALSE	FALSE
rs62405452_A	223	Benign neoplasm of kidney and other urinary organs	neoplasms	0.391265	0.275024	0.669097	0.368118	0.106374	47930	55	47875	8	FALSE	FALSE
rs62405453_A	223	Benign neoplasm of kidney and other urinary organs	neoplasms	0.391265	0.275024	0.669097	0.368118	0.106374	47930	55	47875	8	FALSE	FALSE
rs62405454_C	223	Benign neoplasm of kidney and other urinary organs	neoplasms	0.391265	0.275024	0.669097	0.368118	0.106374	47930	55	47875	8	FALSE	FALSE
rs10766395_C	368.91	Psychophysical visual disturbances	sense organs	0.37958	0.275031	1.1675	0.141876	0.380249	57411	102	57309	515	FALSE	FALSE
rs10133035_T	315.3	Mental retardation	mental disorders	0.64576	0.275032	0.924371	0.072046	0.353106	58035	445	57590	410	FALSE	FALSE
rs2924447_A	619.4	Noninflammatory disorders of vagina	genitourinary	0.311814	0.275036	1.11058	0.0960904	0.14202	31154	424	30730	307	FALSE	FALSE
rs6790843_A	555	Inflammatory bowel disease and other gastroenteritis and colitis	digestive	0.273603	0.275036	1.03385	0.0304975	0.373352	43159	2447	40712	42	FALSE	FALSE
rs10039427_A	528.4	Cysts of oral soft tissues	digestive	0.820357	0.275039	1.44214	0.335424	0.185804	58368	24	58344	243	FALSE	FALSE
rs8070737_T	496.1	Emphysema	respiratory	0.2245	0.27504	1.05585	0.0497924	0.18216	49407	1401	48006	18	FALSE	FALSE
rs62405452_A	465.4	Acute laryngitis and tracheitis	respiratory	0.449117	0.275042	1.16789	0.142183	0.107388	45508	232	45276	7	FALSE	FALSE
rs62405453_A	465.4	Acute laryngitis and tracheitis	respiratory	0.449117	0.275042	1.16789	0.142183	0.107388	45508	232	45276	7	FALSE	FALSE
rs62405454_C	465.4	Acute laryngitis and tracheitis	respiratory	0.449117	0.275042	1.16789	0.142183	0.107388	45508	232	45276	7	FALSE	FALSE
rs724016_G	353.2	Nerve root lesions	neurological	0.439423	0.275042	1.14172	0.121425	0.436002	54244	137	54107	12	FALSE	FALSE
rs10842991_T	227.1	Benign neoplasm of adrenal gland	neoplasms	0.72007	0.275049	1.14981	0.12789	0.191623	60859	182	60677	541	FALSE	FALSE
rs10771372_T	686	Other local infections of skin and subcutaneous tissue	dermatologic	0.562769	0.27505	1.06207	0.0551703	0.19153	52352	1045	51307	439	FALSE	FALSE
rs2523506_T	573.4	Acute and subacute necrosis of liver	digestive	0.402242	0.275051	1.11428	0.0991371	0.16027	47005	355	46650	25	FALSE	FALSE
rs8121252_T	510	Other diseases of lung	respiratory	0.184107	0.275052	0.975478	0.0227464	0.341504	57787	4798	52989	204	FALSE	FALSE
rs12302189_A	70.1	Viral hepatitis A	infectious diseases	0.737874	0.275053	0.332565	1.00863	0.0553828	49537	27	49510	88	FALSE	FALSE
rs11002898_A	364.51	Fuchs' dystrophy	sense organs	0.498975	0.275055	1.18502	0.155531	0.250439	56922	102	56820	138	FALSE	FALSE
rs11263762_A	512.7	Shortness of breath	respiratory	0.465159	0.275066	0.982316	0.0163474	0.410723	43225	12173	31052	74	FALSE	FALSE
rs4513637_G	427.5	Arrhythmia (cardiac) NOS	circulatory system	0.0649972	0.275069	1.03371	0.030374	0.176378	41550	4415	37135	414	FALSE	FALSE
rs12631733_T	807	Fracture of ribs	injuries & poisonings	0.92232	0.275073	0.912892	0.0835013	0.159496	51277	578	50699	138	FALSE	FALSE
rs1971152_C	464	Acute sinusitis	respiratory	0.789666	0.275075	0.974803	0.0233813	0.409193	49187	4228	44959	360	FALSE	FALSE
rs7405696_C	795	Other and nonspecific abnormal cytological, histological and immunological findings	symptoms	0.356781	0.275077	1.13075	0.112586	0.407805	61473	161	61312	525	FALSE	FALSE
rs6128461_T	8	Intestinal infection	infectious diseases	0.0551089	0.27508	0.955828	0.0413923	0.38003	61486	1281	60205	59	FALSE	FALSE
rs4984980_A	561	Symptoms involving digestive system	digestive	0.500719	0.275082	0.968154	0.0296532	0.188689	44523	4197	40326	508	FALSE	FALSE
rs11708903_G	241	Nontoxic nodular goiter	endocrine/metabolic	0.39888	0.275083	1.03566	0.0321056	0.454062	51352	2110	49242	73	FALSE	FALSE
rs2948567_T	153.3	Malignant neoplasm of rectum, rectosigmoid junction, and anus	neoplasms	0.934005	0.275089	0.950137	0.046865	0.332858	51534	1081	50453	267	FALSE	FALSE
rs6817471_C	735.21	Hammer toe (acquired)	musculoskeletal	0.281204	0.275098	0.935963	0.0606369	0.335529	54964	646	54318	37	FALSE	FALSE
rs4984980_A	447.1	Stricture of artery	circulatory system	0.7655	0.275103	0.850953	0.147883	0.189757	50707	168	50539	560	FALSE	FALSE
rs10766394_G	202.2	Non-Hodgkins lymphoma	neoplasms	0.39233	0.275104	1.0721	0.0637937	0.376517	60490	521	59969	98	FALSE	FALSE
rs4660895_T	380.4	Impacted cerumen	sense organs	0.210815	0.275105	1.04378	0.0392606	0.295403	60067	1601	58466	34	FALSE	FALSE
rs11042985_G	371.21	Allergic conjunctivitis	sense organs	0.866876	0.275113	1.05218	0.0466039	0.413063	54919	975	53944	211	FALSE	FALSE
rs11708903_G	348.7	Coma	neurological	0.386192	0.275113	0.899483	0.0970668	0.453634	47308	219	47089	58	FALSE	FALSE
rs2380949_G	526.3	Anomalies of jaw size/symmetry	digestive	0.144823	0.275121	1.25822	0.210473	0.095613	57670	110	57560	66	FALSE	FALSE
rs11042985_G	529	Diseases and other conditions of the tongue	digestive	0.828456	0.275128	1.11709	0.101464	0.412832	58559	199	58360	227	FALSE	FALSE
rs1510148_T	53	Herpes zoster	infectious diseases	0.84215	0.27513	0.944007	0.0527994	0.261696	50358	971	49387	218	FALSE	FALSE
rs11263762_A	427.42	Cardiac arrest	circulatory system	0.484868	0.275138	1.07196	0.0636768	0.409495	37948	515	37433	62	FALSE	FALSE
rs6485473_G	795.81	Elevated carcinoembryonic antigen [CEA]	symptoms	0.352094	0.27514	0.889604	0.107193	0.316088	61959	213	61746	73	FALSE	FALSE
rs16860758_G	150	Cancer of esophagus	neoplasms	0.613556	0.275146	1.09968	0.0870744	0.18419	54870	431	54439	604	FALSE	FALSE
rs10464106_C	41.12	Methicillin resistant Staphylococcus aureus	infectious diseases	0.0475792	0.275147	0.922017	0.0743995	0.106843	52446	1035	51411	2	FALSE	FALSE
rs117252445_A	733	Other disorders of bone and cartilage	musculoskeletal	0.421183	0.275155	0.92987	0.0666296	0.0562138	51989	2387	49602	89	FALSE	FALSE
rs11075256_G	213	Benign neoplasm of bone and articular cartilage	neoplasms	0.21038	0.275159	1.12454	0.107562	0.295894	48007	200	47807	76	FALSE	FALSE
rs6790843_A	605	Erectile dysfunction [ED]	genitourinary	0.615238	0.275159	0.960844	0.0366029	0.37336	21419	1884	19535	22	FALSE	FALSE
rs3802113_G	573.1	Chronic passive congestion of liver	digestive	0.317292	0.27516	1.28533	0.230027	0.165831	46683	58	46625	50	FALSE	FALSE
rs6867984_A	223	Benign neoplasm of kidney and other urinary organs	neoplasms	0.394487	0.275161	0.669176	0.368116	0.106366	47929	55	47874	9	FALSE	FALSE
rs6103716_C	772.3	Muscle weakness	symptoms	0.84648	0.275164	1.02976	0.0268759	0.315023	56918	3406	53512	68	FALSE	FALSE
rs7693_T	499	Cystic fibrosis	respiratory	0.343289	0.275164	1.11092	0.0963926	0.363607	63262	232	63030	63	FALSE	FALSE
rs2380950_G	295	Schizophrenia and other psychotic disorders	mental disorders	0.668122	0.275173	0.911696	0.0847201	0.0957722	37088	889	36199	19	FALSE	FALSE
rs4930046_A	174.3	Neoplasm of uncertain behavior of breast	neoplasms	0.22249	0.275177	0.875122	0.122242	0.481656	55194	136	55058	607	FALSE	FALSE
rs13136239_A	200	Myeloproliferative disease	neoplasms	0.571032	0.275182	1.05104	0.0456222	0.332323	60515	1091	59424	675	FALSE	FALSE
rs6485473_G	604	Disorders of penis	genitourinary	0.00135254	0.275193	1.07695	0.0679348	0.316279	20044	512	19532	27	FALSE	FALSE
rs867635_T	727.6	Rupture of tendon, nontraumatic	musculoskeletal	0.734414	0.275196	1.12003	0.10388	0.078872	47482	595	46887	20	FALSE	FALSE
rs11708067_G	526.41	Temporomandibular joint disorder, unspecified	digestive	0.0944707	0.275197	1.13871	0.119044	0.235473	57805	187	57618	3	FALSE	FALSE
rs11075255_A	556.1	Ulceration of intestine	digestive	0.621749	0.275198	1.0944	0.0826654	0.403478	40856	302	40554	214	FALSE	FALSE
rs1125253_T	870.6	Open wound of neck	injuries & poisonings	0.184087	0.275201	1.40102	0.30903	0.275123	55328	23	55305	375	FALSE	FALSE
rs1125251_T	870.6	Open wound of neck	injuries & poisonings	0.184087	0.275201	1.40102	0.30903	0.275123	55328	23	55305	375	FALSE	FALSE
rs3775094_A	250.7	Diabetic retinopathy	endocrine/metabolic	0.992433	0.275204	0.943662	0.0531425	0.463327	56922	725	56197	319	FALSE	FALSE
rs11263762_A	70.3	Viral hepatitis C	infectious diseases	0.747507	0.275205	0.956802	0.0404702	0.409865	50846	1318	49528	77	FALSE	FALSE
rs2268569_T	613.7	Other signs and symptoms in breast	genitourinary	0.460914	0.275209	0.848905	0.150125	0.0812739	59767	348	59419	11	FALSE	FALSE
rs2908297_T	966	Poisoning by anticonvulsants and anti-Parkinsonism drugs	injuries & poisonings	0.236567	0.27522	1.38779	0.300344	0.156265	46421	34	46387	14	FALSE	FALSE
rs1848068_T	513	Respiratory abnormalities	respiratory	0.00765527	0.275222	0.962711	0.0348287	0.335115	60066	1939	58127	37	FALSE	FALSE
rs1250542_A	523.31	Acute periodontitis	digestive	0.994874	0.275222	0.883683	0.11333	0.373985	57632	174	57458	169	FALSE	FALSE
rs10993460_C	289.5	Diseases of spleen	hematopoietic	0.133406	0.275224	0.837106	0.162957	0.0875965	45858	276	45582	40	FALSE	FALSE
rs4433533_G	342	Hemiplegia	neurological	0.496018	0.275224	1.07837	0.0691517	0.214503	47736	601	47135	12	FALSE	FALSE
rs76177300_A	261.4	Vitamin D deficiency	endocrine/metabolic	0.961472	0.275225	1.05319	0.0474924	0.0456929	48443	5678	42765	689	FALSE	FALSE
rs12631733_T	500	Lung disease due to external agents	respiratory	0.521043	0.275229	0.855102	0.143465	0.161945	43240	202	43038	114	FALSE	FALSE
rs11708067_G	604.3	Peyronie's disease	genitourinary	0.527445	0.275232	1.17563	0.148294	0.234523	19674	119	19555	1	FALSE	FALSE
rs6817471_C	426.3	Bundle branch block	circulatory system	0.461728	0.27524	0.950827	0.0462138	0.334088	38632	1168	37464	28	FALSE	FALSE
rs142848532_T	705.1	Dyshidrosis	dermatologic	0.0996954	0.275253	0.674977	0.360275	0.0475568	55418	125	55293	916	FALSE	FALSE
rs6899343_T	136	Other infectious and parasitic diseases	infectious diseases	0.829303	0.275257	0.93318	0.0633869	0.247279	60456	706	59750	481	FALSE	FALSE
rs6790843_A	281.11	Pernicious anemia	hematopoietic	0.759023	0.275257	0.904071	0.0924327	0.372085	40218	264	39954	39	FALSE	FALSE
rs1250109_C	573.3	Hepatomegaly	digestive	0.117163	0.275259	0.887064	0.10984	0.172847	46975	316	46659	17	FALSE	FALSE
rs10771372_T	332	Parkinson's disease	neurological	0.726101	0.275263	1.08354	0.0735437	0.191107	47374	594	46780	388	FALSE	FALSE
rs11263762_A	526	Diseases of the jaws	digestive	0.943483	0.275269	1.05811	0.0517722	0.410842	58312	773	57539	91	FALSE	FALSE
rs2523507_G	193	Thyroid cancer	neoplasms	0.979521	0.275274	1.0724	0.0640672	0.260469	61804	616	61188	9	FALSE	FALSE
rs11776904_C	367.9	Blindness and low vision	sense organs	0.592842	0.275278	0.914547	0.0818764	0.158513	57213	598	56615	986	FALSE	FALSE
rs34351_C	427.6	Premature beats	circulatory system	0.958441	0.275282	0.953242	0.0438935	0.330323	38700	1270	37430	62	FALSE	FALSE
rs10814915_T	441	Vascular insufficiency of intestine	circulatory system	0.654121	0.275285	0.925913	0.0705568	0.425412	51409	419	50990	88	FALSE	FALSE
rs7632381_C	695.81	Erythema nodosum	dermatologic	0.429876	0.27529	0.81366	0.18902	0.435376	52883	60	52823	8	FALSE	FALSE
rs1125253_T	117.3	Blastomycotic infection	infectious diseases	0.200023	0.275291	1.40261	0.310125	0.274426	53242	23	53219	367	FALSE	FALSE
rs1125251_T	117.3	Blastomycotic infection	infectious diseases	0.200023	0.275291	1.40261	0.310125	0.274426	53242	23	53219	367	FALSE	FALSE
rs4930046_A	557	Intestinal malabsorption (non-celiac)	digestive	0.15448	0.275291	0.932286	0.06427	0.481262	40800	496	40304	470	FALSE	FALSE
rs777355_A	296.1	Bipolar	mental disorders	0.766301	0.275297	0.964737	0.0329072	0.479758	37990	1968	36022	214	FALSE	FALSE
rs1848067_T	736.4	Genu valgum or varum (acquired)	musculoskeletal	0.432668	0.275306	1.25418	0.207608	0.361026	54352	48	54304	51	FALSE	FALSE
rs2285676_G	687.1	Rash and other nonspecific skin eruption	dermatologic	0.225567	0.275311	1.02617	0.0236785	0.377697	51773	4131	47642	16	FALSE	FALSE
rs144155527_T	694.3	Vascular disorders of skin	dermatologic	0.0618793	0.275318	2.19109	0.719042	0.0181237	52721	25	52696	140	FALSE	FALSE
rs3087948_T	279.7	Other immunological findings	endocrine/metabolic	0.795552	0.27532	0.940359	0.0563701	0.188183	57136	1100	56036	70	FALSE	FALSE
rs2523504_T	728.2	Laxity of ligament or hypermobility syndrome	musculoskeletal	0.985355	0.275326	1.15384	0.131174	0.26152	47048	142	46906	0	FALSE	FALSE
rs10181515_T	339	Other headache syndromes	neurological	0.208944	0.275334	0.959112	0.0382704	0.225867	56531	2077	54454	20	FALSE	FALSE
rs34351_C	531	Peptic ulcer (excl. esophageal)	digestive	0.554117	0.275334	0.956535	0.0407365	0.330639	60991	1433	59558	89	FALSE	FALSE
rs6026592_A	320	Meningitis	neurological	0.130374	0.275336	0.913861	0.0825746	0.380081	62192	320	61872	160	FALSE	FALSE
rs2239525_G	622.2	Mucous polyp of cervix	genitourinary	0.663775	0.275338	1.22551	0.18642	0.259863	34043	69	33974	0	FALSE	FALSE
rs2239526_G	622.2	Mucous polyp of cervix	genitourinary	0.663775	0.275338	1.22551	0.18642	0.259863	34043	69	33974	0	FALSE	FALSE
rs4400674_A	301.2	Antisocial/borderline personality disorder	mental disorders	0.708818	0.27534	0.89547	0.101212	0.383386	36428	214	36214	1	FALSE	FALSE
rs1250095_T	724.1	Disorders of sacrum	musculoskeletal	0.977953	0.275345	1.09258	0.0811715	0.378613	49330	317	49013	284	FALSE	FALSE
rs11564710_A	513	Respiratory abnormalities	respiratory	0.798784	0.275358	1.03694	0.0332582	0.416511	59978	1937	58041	131	FALSE	FALSE
rs6031558_C	592.13	Chronic interstitial cystitis	genitourinary	0.976475	0.275361	1.11645	0.100982	0.328462	46083	215	45868	20	FALSE	FALSE
rs10814915_T	288.3	Eosinophilia	hematopoietic	0.772469	0.275363	0.898152	0.0984749	0.426698	45756	215	45541	88	FALSE	FALSE
rs2074090_G	415.11	Pulmonary embolism and infarction, acute	circulatory system	0.467107	0.275363	0.956057	0.0411973	0.353059	52327	1369	50958	295	FALSE	FALSE
rs72650616_A	736.2	Acquired deformities of finger	musculoskeletal	0.10679	0.275365	0.769169	0.2406	0.106774	54381	113	54268	92	FALSE	FALSE
rs2074090_G	182	Malignant neoplasm of uterus	neoplasms	0.475278	0.275369	1.07802	0.0688778	0.354884	28932	473	28459	164	FALSE	FALSE
rs2971670_T	594.2	Calculus of lower urinary tract	genitourinary	0.581188	0.27537	1.1697	0.143701	0.178207	56861	151	56710	49	FALSE	FALSE
rs11075256_G	686.4	Pyogenic granuloma	dermatologic	0.288008	0.275375	0.797292	0.207683	0.29494	51702	62	51640	81	FALSE	FALSE
rs3087948_T	334	Degenerative disease of the spinal cord	neurological	0.714237	0.275382	0.9267	0.0697912	0.187888	47805	722	47083	61	FALSE	FALSE
rs2924447_A	713	Arthropathy associated with other disorders classified elsewhere	musculoskeletal	0.466622	0.275383	0.852173	0.146657	0.141213	51610	217	51393	504	FALSE	FALSE
rs2380949_G	184.1	Malignant neoplasm of ovary and other uterine adnexa	neoplasms	0.0191522	0.275393	0.883688	0.113365	0.0950117	29870	511	29359	32	FALSE	FALSE
rs142848532_T	364.1	Corneal opacity	sense organs	0.466841	0.275393	1.26451	0.215166	0.0472047	56255	195	56060	926	FALSE	FALSE
rs10039427_A	153.2	Colon cancer	neoplasms	0.852243	0.275394	0.948621	0.0483586	0.185931	52038	1527	50511	207	FALSE	FALSE
rs11263762_A	751	Genitourinary congenital anomalies	congenital anomalies	0.731358	0.275397	0.955059	0.0421578	0.410064	60393	1220	59173	93	FALSE	FALSE
rs3733227_C	735.21	Hammer toe (acquired)	musculoskeletal	0.280745	0.275398	0.936001	0.0606378	0.3354	54997	646	54351	2	FALSE	FALSE
rs10766395_C	427.7	Tachycardia NOS	circulatory system	0.197015	0.275399	1.02365	0.0214295	0.380987	42529	5378	37151	399	FALSE	FALSE
rs3802113_G	512.8	Cough	respiratory	0.576708	0.275411	1.02426	0.0219802	0.164775	41414	10345	31069	37	FALSE	FALSE
rs144155527_T	347	Cataplexy and narcolepsy	neurological	0.345567	0.275412	0.334756	1.00336	0.0180103	47112	83	47029	121	FALSE	FALSE
rs4400674_A	585.32	End stage renal disease	genitourinary	0.425536	0.275419	1.04271	0.0383453	0.384498	47471	1493	45978	1	FALSE	FALSE
rs7632381_C	614.54	Abscess or ulceration of vulva	genitourinary	0.572245	0.275419	1.22473	0.185872	0.436186	31145	58	31087	5	FALSE	FALSE
rs72650616_A	426.23	Second degree AV block	circulatory system	0.238035	0.275422	0.849803	0.149222	0.106721	37701	269	37432	60	FALSE	FALSE
rs580240_T	458.1	Orthostatic hypotension	circulatory system	0.266641	0.275425	1.04914	0.0439798	0.485181	51522	1076	50446	7	FALSE	FALSE
rs10734253_G	601.8	Other inflammatory disorders of male genital organs	genitourinary	0.337255	0.27543	1.21371	0.177582	0.43591	20674	64	20610	47	FALSE	FALSE
rs12593201_A	695.42	Systemic lupus erythematosus	dermatologic	0.489879	0.275431	1.06009	0.0535021	0.266994	52402	898	51504	13	FALSE	FALSE
rs12593201_A	599.5	Frequency of urination and polyuria	genitourinary	0.288616	0.275433	0.968055	0.0297679	0.267441	48220	3286	44934	9	FALSE	FALSE
rs10937714_C	580.2	Nephrotic syndrome without mention of glomerulonephritis	genitourinary	0.167404	0.275436	0.881392	0.115761	0.211815	45771	242	45529	475	FALSE	FALSE
rs12453443_G	253.7	Other disorders of neurohypophysis	endocrine/metabolic	0.147116	0.27544	1.15453	0.13175	0.403127	53090	118	52972	618	FALSE	FALSE
rs6899342_G	907	Injuries to the nervous system	injuries & poisonings	0.923853	0.27544	1.10558	0.0920339	0.248498	62735	306	62429	101	FALSE	FALSE
rs78028320_A	191	Manlignant and unknown neoplasms of brain and nervous system	neoplasms	0.641114	0.275442	0.934782	0.0618382	0.188178	61471	906	60565	328	FALSE	FALSE
rs28582094_G	735.21	Hammer toe (acquired)	musculoskeletal	0.607821	0.275445	0.931541	0.0650229	0.267349	54960	646	54314	43	FALSE	FALSE
rs34506303_G	790.6	Other abnormal blood chemistry	symptoms	0.547188	0.275445	1.03619	0.0325963	0.1585	56650	3725	52925	987	FALSE	FALSE
rs6128461_T	379.4	Anomalies of pupillary function	sense organs	0.491519	0.275445	1.16545	0.140388	0.380559	54240	105	54135	49	FALSE	FALSE
rs16969990_T	253	Disorders of the pituitary gland and its hypothalamic control	endocrine/metabolic	0.948423	0.27545	1.10862	0.0945495	0.0697567	54346	823	53523	38	FALSE	FALSE
rs34351_C	355.1	Chronic pain syndrome	neurological	0.0146638	0.27546	1.04629	0.0414932	0.330045	55394	1350	54044	80	FALSE	FALSE
rs1250542_A	276	Disorders of fluid, electrolyte, and acid-base balance	endocrine/metabolic	0.90343	0.275466	1.01564	0.0142272	0.373685	55595	15213	40382	163	FALSE	FALSE
rs6688365_C	796	Elevated prostate specific antigen [PSA]	genitourinary	0.130277	0.275467	1.0493	0.0441296	0.437695	21756	1204	20552	113	FALSE	FALSE
rs62432360_C	315.2	Speech and language disorder	mental disorders	0.674685	0.275474	1.08964	0.0787223	0.178811	57807	600	57207	813	FALSE	FALSE
rs10771372_T	695.8	Other specified erythematous conditions	dermatologic	0.739416	0.275479	1.10989	0.0956096	0.191313	52759	337	52422	432	FALSE	FALSE
rs4812816_A	601.1	Prostatitis	genitourinary	0.0765283	0.275481	1.10308	0.0899586	0.218897	21003	359	20644	14	FALSE	FALSE
rs11890449_T	505	Other pulmonary inflamation or edema	respiratory	0.957377	0.275481	1.17104	0.144783	0.0514711	43539	429	43110	37	FALSE	FALSE
rs2380950_G	947	Urticaria	dermatologic	0.254028	0.275482	0.894664	0.102067	0.0957302	49347	622	48725	27	FALSE	FALSE
rs10039427_A	872	Traumatic amputation	injuries & poisonings	0.383159	0.275488	1.16799	0.142395	0.185093	55599	150	55449	230	FALSE	FALSE
rs62405452_A	599.5	Frequency of urination and polyuria	genitourinary	0.0461856	0.27549	0.954434	0.0427665	0.107455	48220	3285	44935	10	FALSE	FALSE
rs62405453_A	599.5	Frequency of urination and polyuria	genitourinary	0.0461856	0.27549	0.954434	0.0427665	0.107455	48220	3285	44935	10	FALSE	FALSE
rs62405454_C	599.5	Frequency of urination and polyuria	genitourinary	0.0461856	0.27549	0.954434	0.0427665	0.107455	48220	3285	44935	10	FALSE	FALSE
rs79896666_C	526.42	Arthralgia/ankylosis of temporomandibular joint	digestive	0.383411	0.275496	1.54102	0.396556	0.0566379	57541	43	57498	128	FALSE	FALSE
rs78551082_T	526.42	Arthralgia/ankylosis of temporomandibular joint	digestive	0.383411	0.275496	1.54102	0.396556	0.0566379	57541	43	57498	128	FALSE	FALSE
rs74628648_T	526.42	Arthralgia/ankylosis of temporomandibular joint	digestive	0.383411	0.275496	1.54102	0.396556	0.0566379	57541	43	57498	128	FALSE	FALSE
rs7693_T	259	Other endocrine disorders	endocrine/metabolic	0.391369	0.275503	0.929723	0.0668222	0.363687	54008	501	53507	57	FALSE	FALSE
rs13282002_C	260.7	Polyphagia	endocrine/metabolic	0.0194019	0.275508	0.563754	0.525589	0.158789	43098	21	43077	292	FALSE	FALSE
rs112412537_A	285.1	Acute posthemorrhagic anemia	hematopoietic	0.989328	0.275515	1.06315	0.0561565	0.0391908	44143	4639	39504	579	FALSE	FALSE
rs4513637_G	364.4	Corneal degenerations	sense organs	0.113433	0.275515	0.818482	0.183689	0.176345	56534	117	56417	561	FALSE	FALSE
rs4433533_G	694	Dyschromia and Vitiligo	dermatologic	0.572039	0.275515	0.954296	0.042901	0.21532	54542	1724	52818	15	FALSE	FALSE
rs4237150_C	346.3	Nonspecific abnormal findings in cerebrospinal fluid	neurological	0.6351	0.275526	1.17104	0.1448	0.410543	47129	96	47033	119	FALSE	FALSE
rs10993460_C	627.3	Postmenopausal atrophic vaginitis	genitourinary	0.674449	0.275527	0.916523	0.0799399	0.0882482	24975	1122	23853	18	FALSE	FALSE
rs11075255_A	331	Other cerebral degenerations	neurological	0.84674	0.275528	0.951008	0.0460678	0.401388	47910	1010	46900	264	FALSE	FALSE
rs12631733_T	277	Other disorders of metabolism	endocrine/metabolic	0.723397	0.275532	0.931996	0.0645875	0.159831	59979	958	59021	165	FALSE	FALSE
rs11564710_A	287.32	Secondary thrombocytopenia	hematopoietic	0.466924	0.275533	0.93835	0.0583562	0.416713	48225	623	47602	108	FALSE	FALSE
rs117252445_A	573.5	Jaundice (not of newborn)	digestive	0.206809	0.275546	1.12678	0.10947	0.0564867	47312	721	46591	90	FALSE	FALSE
rs10766395_C	509	Respiratory failure, insufficiency, arrest	respiratory	0.268657	0.275546	1.02064	0.0187396	0.381125	50145	7376	42769	441	FALSE	FALSE
rs72979712_T	446.2	Acute febrile mucocutaneous lymph node syndrome (Kawasaki disease)	circulatory system	0.508505	0.27555	0.33341	1.00735	0.0524213	51048	26	51022	51	FALSE	FALSE
rs1250590_A	604.3	Peyronie's disease	genitourinary	0.0244995	0.275554	1.15547	0.132528	0.477635	19361	115	19246	328	FALSE	FALSE
rs6483215_A	796	Elevated prostate specific antigen [PSA]	genitourinary	0.508766	0.275563	1.05729	0.0510924	0.237936	21842	1209	20633	26	FALSE	FALSE
rs12302189_A	521.1	Dental caries	digestive	0.949783	0.275565	0.910539	0.0859537	0.0554274	58951	1430	57521	111	FALSE	FALSE
rs2941257_T	441.2	Chronic vascular insufficiency of intestine	circulatory system	0.646237	0.275569	0.816137	0.186341	0.260713	50943	84	50859	223	FALSE	FALSE
rs867635_T	636.2	Early onset of delivery	pregnancy complications	0.400348	0.27557	1.16057	0.136576	0.0775214	32978	329	32649	17	FALSE	FALSE
rs10181515_T	800	Fracture of lower limb	injuries & poisonings	0.619758	0.275572	0.961992	0.0355389	0.225903	53233	2424	50809	20	FALSE	FALSE
rs4701619_C	348	Other conditions of brain	neurological	0.620324	0.275583	1.03881	0.0349211	0.186472	49919	2844	47075	72	FALSE	FALSE
rs6026591_A	756.2	Pectus and other congenital anomalies of ribs/sternum	congenital anomalies	0.107984	0.275584	1.17714	0.149584	0.38044	60890	91	60799	158	FALSE	FALSE
rs1519480_C	41.8	H. pylori	infectious diseases	0.197707	0.275592	0.855593	0.143046	0.326842	51528	119	51409	4	FALSE	FALSE
rs2523507_G	289.3	Personal history of diseases of blood and blood-forming organs	hematopoietic	0.580072	0.275596	0.875251	0.122213	0.259896	45803	187	45616	5	FALSE	FALSE
rs6688365_C	261.4	Vitamin D deficiency	endocrine/metabolic	0.775021	0.275604	0.978097	0.0203128	0.437787	48832	5718	43114	278	FALSE	FALSE
rs10133035_T	656.7	Conditions involving the integument and temperature regulation of fetus and newborn	pregnancy complications	0.782722	0.275607	0.865494	0.132498	0.352889	61440	140	61300	440	FALSE	FALSE
rs1848068_T	180.1	Cervical cancer	neoplasms	0.15727	0.275609	1.10045	0.0877957	0.333947	27693	288	27405	15	FALSE	FALSE
rs16860758_G	194	Cancer of other endocrine glands	neoplasms	0.542549	0.27561	0.827976	0.173147	0.18437	60704	127	60577	658	FALSE	FALSE
rs12453443_G	580.31	Nephritis and nephropathy in diseases classified elsewhere	genitourinary	0.249466	0.275615	0.918593	0.0778851	0.40227	45820	353	45467	543	FALSE	FALSE
rs34506303_G	619.5	Noninflammatory disorders of vulva and perineum	genitourinary	0.281088	0.275621	0.846288	0.153086	0.158583	30681	181	30500	545	FALSE	FALSE
rs3802113_G	695.4	Lupus (localized and systemic)	dermatologic	0.81852	0.275621	1.06961	0.0617278	0.165296	52418	953	51465	52	FALSE	FALSE
rs1905505_A	710	Osteomyelitis, periostitis, and other infections involving bone	musculoskeletal	0.798429	0.275624	0.953594	0.0435859	0.288429	52942	1359	51583	299	FALSE	FALSE
rs2908289_A	613	Other nonmalignant breast conditions	genitourinary	0.659914	0.275628	1.04716	0.0422683	0.178598	61395	1983	59412	19	FALSE	FALSE
rs9489217_C	327.71	Restless legs syndrome	neurological	0.59469	0.275633	0.953398	0.0437752	0.449589	47470	1101	46369	16	FALSE	FALSE
rs11075255_A	260.6	Anorexia	endocrine/metabolic	0.876966	0.275633	0.950093	0.0469603	0.401935	44129	987	43142	230	FALSE	FALSE
rs4558932_C	635.2	Antepartum hemorrhage, abruptio placentae, and placenta previa	pregnancy complications	0.333875	0.275634	1.13159	0.113394	0.212105	32564	227	32337	337	FALSE	FALSE
rs10039427_A	573.2	Liver replaced by transplant	digestive	0.785969	0.275635	1.07976	0.0703903	0.186319	47153	658	46495	194	FALSE	FALSE
rs4513637_G	634	Miscarriage; stillbirth	pregnancy complications	0.293935	0.275636	1.09869	0.0863337	0.175719	32811	465	32346	330	FALSE	FALSE
rs6749367_T	350	Abnormal movement	neurological	0.647006	0.27564	0.974915	0.0233035	0.252875	58869	5487	53382	433	FALSE	FALSE
rs11075255_A	704.1	Alopecia	dermatologic	0.936054	0.275641	1.06558	0.0582686	0.40204	58325	616	57709	308	FALSE	FALSE
rs4812816_A	276.41	Acidosis	endocrine/metabolic	0.36679	0.275642	1.03495	0.0315114	0.217192	43754	3283	40471	31	FALSE	FALSE
rs10814915_T	809	Fracture of unspecified bones	injuries & poisonings	0.821442	0.275658	1.03045	0.0275123	0.425351	53591	2844	50747	89	FALSE	FALSE
rs580240_T	374	Other disorders of eyelids	sense organs	0.314362	0.27566	0.960002	0.0374454	0.486196	55637	1504	54133	6	FALSE	FALSE
rs10771372_T	733.2	Cyst of bone	musculoskeletal	0.252685	0.275663	1.2458	0.201607	0.190119	49356	70	49286	418	FALSE	FALSE
rs6899342_G	348.7	Coma	neurological	0.614828	0.275667	1.12544	0.108406	0.249704	47286	219	47067	81	FALSE	FALSE
rs11989843_G	755.61	Congenital hip dysplasia and deformity	congenital anomalies	0.66874	0.275671	0.867577	0.130311	0.195487	60692	208	60484	488	FALSE	FALSE
rs11708903_G	261.1	Vitamin A deficiency	endocrine/metabolic	0.173225	0.275671	0.818127	0.184147	0.454385	43352	61	43291	62	FALSE	FALSE
rs62405452_A	736.2	Acquired deformities of finger	musculoskeletal	0.0977135	0.275684	0.769316	0.240585	0.106765	54456	113	54343	12	FALSE	FALSE
rs62405453_A	736.2	Acquired deformities of finger	musculoskeletal	0.0977135	0.275684	0.769316	0.240585	0.106765	54456	113	54343	12	FALSE	FALSE
rs62405454_C	736.2	Acquired deformities of finger	musculoskeletal	0.0977135	0.275684	0.769316	0.240585	0.106765	54456	113	54343	12	FALSE	FALSE
rs12453443_G	743.13	Other specified osteoporosis	musculoskeletal	0.33054	0.275686	1.04516	0.0405177	0.404295	52641	1321	51320	625	FALSE	FALSE
rs55754152_A	626.4	Premenstrual tension syndromes	genitourinary	0.721798	0.275689	1.5342	0.392649	0.0505063	23898	45	23853	16	FALSE	FALSE
rs8074454_C	362.2	Degeneration of macula and posterior pole of retina	sense organs	0.483787	0.275691	1.04958	0.0443963	0.330679	57710	1230	56480	17	FALSE	FALSE
rs11708903_G	295.1	Schizophrenia	mental disorders	0.459771	0.275692	1.09973	0.0872085	0.454925	36428	265	36163	55	FALSE	FALSE
rs10771372_T	457	Encounter for long-term (current) use of anticoagulants, antithrombotics, aspirin	circulatory system	0.781235	0.275697	1.03694	0.033281	0.190326	47747	3325	44422	399	FALSE	FALSE
rs34351_C	79.1	Varicella infection	infectious diseases	0.602902	0.275708	0.739063	0.277403	0.329681	49560	33	49527	67	FALSE	FALSE
rs2948567_T	756.21	Pectus excavatum	congenital anomalies	0.896222	0.27571	1.22529	0.186401	0.333677	60707	62	60645	316	FALSE	FALSE
rs11075255_A	279.11	Deficiency of humoral immunity	endocrine/metabolic	0.951108	0.275716	1.10158	0.0887566	0.402788	56089	259	55830	291	FALSE	FALSE
rs4701619_C	714	Rheumatoid arthritis and other inflammatory polyarthropathies	musculoskeletal	0.941729	0.275732	0.959119	0.0382949	0.186043	55635	2452	53183	75	FALSE	FALSE
rs3775094_A	612.2	Hypertrophy of breast (Gynecomastia)	genitourinary	0.998214	0.275748	1.0863	0.0759485	0.46338	55611	346	55265	329	FALSE	FALSE
rs9489217_C	597.8	Urethral hypermobility/ISD	genitourinary	0.797605	0.275753	1.10996	0.0957185	0.450607	56627	220	56407	20	FALSE	FALSE
rs12631733_T	994.21	Septic shock	injuries & poisonings	0.565279	0.275756	1.05787	0.0516161	0.160211	58192	1399	56793	159	FALSE	FALSE
rs6867984_A	259.1	Nonspecific abnormal results of other endocrine function study	endocrine/metabolic	0.706759	0.275762	1.20671	0.1724	0.107126	53703	153	53550	14	FALSE	FALSE
rs6485473_G	221	Benign neoplasm of other female genital organs	neoplasms	0.211116	0.275768	1.25029	0.204953	0.316851	27565	51	27514	36	FALSE	FALSE
rs2523504_T	381.2	Eustachian tube disorders	sense organs	0.919402	0.27577	0.959365	0.0380625	0.261129	56271	1893	54378	0	FALSE	FALSE
rs4701619_C	153.2	Colon cancer	neoplasms	0.876586	0.275776	0.94877	0.0482529	0.186502	52163	1531	50632	71	FALSE	FALSE
rs72648855_T	223	Benign neoplasm of kidney and other urinary organs	neoplasms	0.383785	0.275781	0.6695	0.368148	0.106306	47923	55	47868	17	FALSE	FALSE
rs72650615_C	223	Benign neoplasm of kidney and other urinary organs	neoplasms	0.383785	0.275781	0.6695	0.368148	0.106306	47923	55	47868	17	FALSE	FALSE
rs28578604_T	627.5	Premature menopause and other ovarian failure	genitourinary	0.928134	0.275787	0.8426	0.157146	0.221052	23965	129	23836	33	FALSE	FALSE
rs11650000_A	555	Inflammatory bowel disease and other gastroenteritis and colitis	digestive	0.0502056	0.275793	0.968002	0.0298412	0.454092	43064	2438	40626	140	FALSE	FALSE
rs497273_C	599	Other symptoms/disorders or the urinary system	genitourinary	0.656523	0.275795	0.981409	0.0172192	0.345037	54287	9558	44729	261	FALSE	FALSE
rs10842991_T	277.4	Disorders of bilirubin excretion	endocrine/metabolic	0.50591	0.275801	1.11927	0.103395	0.191597	58957	284	58673	525	FALSE	FALSE
rs11890449_T	285.1	Acute posthemorrhagic anemia	hematopoietic	0.981915	0.275815	1.05493	0.0490721	0.0517299	44655	4697	39958	40	FALSE	FALSE
rs2941257_T	818.1	Subdural hemorrhage (injury)	injuries & poisonings	0.875336	0.275816	0.874393	0.123169	0.26075	60788	183	60605	258	FALSE	FALSE
rs11776904_C	274	Gout and other crystal arthropathies	endocrine/metabolic	0.624085	0.275818	1.04568	0.0409916	0.158004	61160	2391	58769	1044	FALSE	FALSE
rs4701619_C	331.9	Cerebral degeneration, unspecified	neurological	0.628049	0.275818	1.13411	0.115484	0.186273	47307	232	47075	69	FALSE	FALSE
rs8070737_T	769	Nonallopathic lesions NEC	symptoms	0.240931	0.275821	0.76724	0.243133	0.18178	63233	69	63164	24	FALSE	FALSE
rs13282002_C	741.2	Stiffness of joint	musculoskeletal	0.719093	0.275821	1.05578	0.0498116	0.158062	53033	1518	51515	365	FALSE	FALSE
rs2133705_C	749.1	Cleft palate	congenital anomalies	0.0087352	0.275827	1.21728	0.180427	0.488336	50453	64	50389	845	FALSE	FALSE
rs7946714_C	327	Sleep disorders	neurological	0.436562	0.275828	0.976157	0.0221449	0.215424	53513	7173	46340	55	FALSE	FALSE
rs12746673_C	284.1	Pancytopenia	hematopoietic	0.541026	0.275829	0.947345	0.0496374	0.208355	40695	1324	39371	666	FALSE	FALSE
rs2894536_C	636.1	Threatened premature labor	pregnancy complications	0.553685	0.275832	0.897512	0.0992253	0.15976	32893	422	32471	206	FALSE	FALSE
rs16860758_G	743.11	Osteoporosis NOS	musculoskeletal	0.369047	0.275833	0.963226	0.0343823	0.184739	54853	3487	51366	601	FALSE	FALSE
rs6867984_A	736.2	Acquired deformities of finger	musculoskeletal	0.0943257	0.275833	0.76938	0.240583	0.106758	54455	113	54342	13	FALSE	FALSE
rs11002898_A	379.1	Scleritis and episcleritis	sense organs	0.682495	0.275838	0.859213	0.139245	0.250623	54205	150	54055	129	FALSE	FALSE
rs1971152_C	190	Cancer of eye	neoplasms	0.852439	0.275839	0.855712	0.142992	0.410955	60537	105	60432	460	FALSE	FALSE
rs12453443_G	755.3	Congenital anomaly of fingers/toes	congenital anomalies	0.430533	0.275843	0.752488	0.26096	0.40368	60294	34	60260	720	FALSE	FALSE
rs6688365_C	159.3	Malignant neoplasm of gallbladder and extrahepatic bile ducts	neoplasms	0.208816	0.275844	0.888643	0.108341	0.438225	54893	178	54715	307	FALSE	FALSE
rs2941257_T	509.1	Respiratory failure	respiratory	0.396254	0.275851	1.02657	0.024067	0.260918	48107	5130	42977	197	FALSE	FALSE
rs78028320_A	499	Cystic fibrosis	respiratory	0.472564	0.275853	0.87244	0.125231	0.188313	63004	233	62771	339	FALSE	FALSE
rs4513637_G	276.5	Hypovolemia	endocrine/metabolic	0.553608	0.27586	1.02822	0.0255355	0.175547	46264	6146	40118	457	FALSE	FALSE
rs11002898_A	378	Strabismus and other disorders of binocular eye movements	sense organs	0.700565	0.275864	1.06049	0.0538954	0.250868	54989	934	54055	129	FALSE	FALSE
rs62432360_C	474	Acute and chronic tonsillitis	respiratory	0.644039	0.275866	1.06132	0.0546144	0.178036	42907	1254	41653	587	FALSE	FALSE
rs11890449_T	721.8	Other allied disorders of spine	musculoskeletal	0.967752	0.275869	0.527667	0.586695	0.0513247	49294	52	49242	43	FALSE	FALSE
rs10116772_A	364.1	Corneal opacity	sense organs	0.929697	0.275873	1.1169	0.101465	0.409093	57108	197	56911	48	FALSE	FALSE
rs117252445_A	524.3	Anomalies of tooth position/malocclusion	digestive	0.447864	0.275877	0.806648	0.197194	0.055861	57831	310	57521	104	FALSE	FALSE
rs11626787_G	386.1	Meniere's disease	sense organs	0.620604	0.275877	0.898143	0.0985896	0.34688	52792	238	52554	142	FALSE	FALSE
rs11263762_A	132	Infestation (lice, mites)	infectious diseases	0.759668	0.275877	1.16875	0.14311	0.410465	60222	101	60121	92	FALSE	FALSE
rs28582094_G	197	Chemotherapy	neoplasms	0.414132	0.275878	0.978597	0.0198559	0.266947	53179	8144	45035	35	FALSE	FALSE
rs7531911_G	394.7	Disease of tricuspid valve	circulatory system	0.543719	0.275884	1.05392	0.0482002	0.295313	51464	1052	50412	28	FALSE	FALSE
rs11042985_G	244.4	Hypothyroidism NOS	endocrine/metabolic	0.893166	0.275886	1.02035	0.0184909	0.41292	56609	7478	49131	217	FALSE	FALSE
rs6136447_G	131	Protozoan infection	infectious diseases	0.280781	0.275889	1.40482	0.311955	0.139243	60064	34	60030	184	FALSE	FALSE
rs72727388_C	716	Other arthropathies	musculoskeletal	0.083702	0.275903	1.04077	0.0366801	0.273392	53233	1961	51272	659	FALSE	FALSE
rs6136447_G	740	Osteoarthrosis	musculoskeletal	0.481815	0.275921	0.973762	0.0244033	0.13916	57919	10436	47483	173	FALSE	FALSE
rs8003022_G	145.2	Cancer of tongue	neoplasms	0.929221	0.275924	0.925756	0.0708061	0.392454	61648	433	61215	53	FALSE	FALSE
rs35498576_C	530.12	Ulcer of esophagus	digestive	0.306298	0.275925	0.854674	0.144133	0.280628	37286	130	37156	79	FALSE	FALSE
rs56149656_G	531.4	Peptic ulcer, site unspecified	digestive	0.195894	0.27593	0.883771	0.113406	0.105988	60021	463	59558	87	FALSE	FALSE
rs4701619_C	264.9	Lack of normal physiological development, unspecified	endocrine/metabolic	0.975647	0.27593	1.07794	0.0688844	0.18734	44107	814	43293	58	FALSE	FALSE
rs11650000_A	425	Cardiomyopathy	circulatory system	0.177176	0.275932	1.03039	0.0274772	0.453163	59504	2887	56617	198	FALSE	FALSE
rs10181515_T	724.2	Disorders of coccyx	musculoskeletal	0.0740168	0.275935	0.895484	0.101323	0.225547	49564	300	49264	19	FALSE	FALSE
rs6817471_C	443	Peripheral vascular disease	circulatory system	0.032016	0.275937	1.03338	0.0301408	0.336095	53772	2730	51042	34	FALSE	FALSE
rs2380950_G	530.15	Eosinophilic esophagitis	digestive	0.604579	0.275941	0.8136	0.189343	0.0960829	37400	189	37211	21	FALSE	FALSE
rs11989843_G	531.5	Gastrojejunal ulcer	digestive	0.515405	0.275946	0.761347	0.250273	0.195786	59251	60	59191	475	FALSE	FALSE
rs3213571_C	214.1	Lipoma of skin and subcutaneous tissue	neoplasms	0.875484	0.275949	1.15419	0.131624	0.0833821	61542	340	61202	127	FALSE	FALSE
rs4887810_A	376	Disorders of the orbit	sense organs	0.484186	0.275949	1.21615	0.179621	0.325652	53964	67	53897	294	FALSE	FALSE
rs2924447_A	504	Other alveolar and parietoalveolar pneumonopathy	respiratory	0.767785	0.275951	1.09939	0.086974	0.140914	43264	520	42744	423	FALSE	FALSE
rs10842991_T	149	Cancer of larynx, pharynx, nasal cavities	neoplasms	0.561149	0.275952	0.940927	0.0558899	0.191846	61844	1102	60742	551	FALSE	FALSE
rs62405452_A	259.1	Nonspecific abnormal results of other endocrine function study	endocrine/metabolic	0.708703	0.275955	1.20662	0.172402	0.107134	53704	153	53551	13	FALSE	FALSE
rs62405453_A	259.1	Nonspecific abnormal results of other endocrine function study	endocrine/metabolic	0.708703	0.275955	1.20662	0.172402	0.107134	53704	153	53551	13	FALSE	FALSE
rs62405454_C	259.1	Nonspecific abnormal results of other endocrine function study	endocrine/metabolic	0.708703	0.275955	1.20662	0.172402	0.107134	53704	153	53551	13	FALSE	FALSE
rs10734253_G	286	Coagulation defects	hematopoietic	0.508513	0.275964	0.972941	0.0251797	0.438729	51068	3466	47602	108	FALSE	FALSE
rs4513637_G	740.1	Osteoarthritis; localized	musculoskeletal	0.666905	0.275965	1.02959	0.0267636	0.176784	53291	6106	47185	531	FALSE	FALSE
rs2239525_G	535	Gastritis and duodenitis	digestive	0.968636	0.275971	0.955914	0.0413867	0.261805	55211	1591	53620	0	FALSE	FALSE
rs2239526_G	535	Gastritis and duodenitis	digestive	0.968636	0.275971	0.955914	0.0413867	0.261805	55211	1591	53620	0	FALSE	FALSE
rs12746673_C	384.4	Perforation of tympanic membrane	sense organs	0.429506	0.275976	0.898163	0.0985897	0.20831	53886	336	53550	871	FALSE	FALSE
rs6899342_G	605	Erectile dysfunction [ED]	genitourinary	0.800633	0.275976	1.04487	0.0402942	0.247395	21403	1883	19520	40	FALSE	FALSE
rs4984980_A	974	Poisoning by water, mineral, and uric acid metabolism drugs	injuries & poisonings	0.430537	0.275991	1.24461	0.200873	0.18797	46002	73	45929	502	FALSE	FALSE
rs2941257_T	966	Poisoning by anticonvulsants and anti-Parkinsonism drugs	injuries & poisonings	0.610231	0.275991	1.33383	0.264423	0.260281	46252	33	46219	192	FALSE	FALSE
rs12593201_A	504	Other alveolar and parietoalveolar pneumonopathy	respiratory	0.289476	0.275991	1.0786	0.0694569	0.267716	43660	524	43136	9	FALSE	FALSE
rs12531914_A	242.31	Thyrotoxic exophthalmos	endocrine/metabolic	0.779515	0.275994	0.667586	0.370939	0.26818	49230	23	49207	105	FALSE	FALSE
rs2894536_C	430.2	Intracerebral hemorrhage	circulatory system	0.575747	0.275999	1.09184	0.0806579	0.15971	52636	551	52085	376	FALSE	FALSE
rs10734253_G	378.1	Strabismus (not specified as paralytic)	sense organs	0.315652	0.276004	1.06595	0.0586271	0.437866	54680	607	54073	112	FALSE	FALSE
rs2924447_A	278.3	Localized adiposity	endocrine/metabolic	0.660492	0.276012	1.16538	0.140497	0.140766	46833	206	46627	454	FALSE	FALSE
rs10181515_T	715.3	Spinal enthesopathy	musculoskeletal	0.135008	0.276012	0.785132	0.222068	0.225443	53304	67	53237	20	FALSE	FALSE
rs6026592_A	528.3	Cellulitis and abscess of oral soft tissues	digestive	0.342289	0.276017	1.18861	0.15862	0.38015	58515	82	58433	149	FALSE	FALSE
rs55754152_A	962.2	Insulins and antidiabetic agents causing adverse effects in therapeutic use	injuries & poisonings	0.975791	0.27603	0.459028	0.714824	0.0515328	46417	41	46376	27	FALSE	FALSE
rs925095_T	389	Hearing loss	sense organs	0.929179	0.27603	0.976743	0.0216034	0.38208	59642	5053	54589	174	FALSE	FALSE
rs12746673_C	149	Cancer of larynx, pharynx, nasal cavities	neoplasms	0.338082	0.276039	0.942497	0.0543691	0.208921	61425	1093	60332	988	FALSE	FALSE
rs34351_C	363.3	Chorioretinal scars	sense organs	0.503162	0.276039	1.15432	0.131752	0.329968	57007	127	56880	81	FALSE	FALSE
rs6867984_A	960	Poisoning by antibiotics	injuries & poisonings	0.057255	0.276041	1.05084	0.0455264	0.106556	49012	2621	46391	11	FALSE	FALSE
rs2074090_G	339	Other headache syndromes	neurological	0.188352	0.276041	0.964237	0.033434	0.352865	56258	2067	54191	308	FALSE	FALSE
rs2894536_C	530.12	Ulcer of esophagus	digestive	0.701675	0.276047	1.19074	0.160269	0.159489	37106	130	36976	274	FALSE	FALSE
rs2908289_A	241	Nontoxic nodular goiter	endocrine/metabolic	0.410752	0.276052	1.0458	0.0411135	0.179262	51408	2113	49295	14	FALSE	FALSE
rs2133705_C	195.1	Malignant neoplasm, other	neoplasms	0.263055	0.276053	1.03592	0.0323997	0.488554	46392	2052	44340	803	FALSE	FALSE
rs11042985_G	145.4	Cancer of the gums	neoplasms	0.797169	0.276058	1.20375	0.170254	0.413255	61110	70	61040	237	FALSE	FALSE
rs4660895_T	131	Protozoan infection	infectious diseases	0.0579571	0.276061	0.730755	0.287986	0.295261	60206	34	60172	33	FALSE	FALSE
rs55754152_A	275.11	Hereditary hemochromatosis	hematopoietic	0.949752	0.276065	0.609808	0.454104	0.0515202	55551	79	55472	35	FALSE	FALSE
rs10842991_T	738	Other acquired musculoskeletal deformity	musculoskeletal	0.684445	0.276068	1.05664	0.0505806	0.191193	55138	1256	53882	501	FALSE	FALSE
rs12631733_T	610.3	Fibrosclerosis of breast	genitourinary	0.887415	0.27608	0.813331	0.189701	0.159787	28247	122	28125	77	FALSE	FALSE
rs55754152_A	292.11	Aphasia	mental disorders	0.977801	0.276084	1.16092	0.136998	0.0514088	49972	477	49495	31	FALSE	FALSE
rs7163757_T	574.2	Calculus of bile duct	digestive	0.978504	0.276085	1.08401	0.0740611	0.422557	57203	369	56834	36	FALSE	FALSE
rs144155527_T	327.41	Organic or persistent insomnia	neurological	0.210695	0.276087	0.736749	0.280501	0.0179022	46754	491	46263	129	FALSE	FALSE
rs4558932_C	340.1	Migrain with aura	neurological	0.0811157	0.276088	0.931277	0.0653705	0.212499	54699	746	53953	542	FALSE	FALSE
rs1848068_T	440.22	Atherosclerosis of native arteries of the extremities with intermittent claudication	circulatory system	0.114857	0.276093	1.0732	0.0648594	0.335931	51579	539	51040	32	FALSE	FALSE
rs6899342_G	578.9	Hemorrhage of gastrointestinal tract	digestive	0.880219	0.276094	1.04547	0.0408286	0.248444	50454	1672	48782	84	FALSE	FALSE
rs8121252_T	259.1	Nonspecific abnormal results of other endocrine function study	endocrine/metabolic	0.538471	0.276094	1.13781	0.11854	0.34159	53532	154	53378	194	FALSE	FALSE
rs1250590_A	858	Complication of internal orthopedic device	injuries & poisonings	0.806856	0.276101	1.05439	0.0486268	0.475067	53825	865	52960	911	FALSE	FALSE
rs2523506_T	300.12	Agorophobia, social phobia, and panic disorder	mental disorders	0.521298	0.276101	1.07897	0.0697904	0.161663	36941	749	36192	23	FALSE	FALSE
rs72727388_C	480.2	Viral pneumonia	respiratory	0.772797	0.276112	0.89219	0.104744	0.273886	46952	245	46707	592	FALSE	FALSE
rs2403205_T	323.2	Acute (transverse) myelitis	neurological	0.75267	0.276113	1.28418	0.229663	0.370121	61896	39	61857	172	FALSE	FALSE
rs10771372_T	275.3	Disorders of magnesium metabolism	endocrine/metabolic	0.395514	0.276116	0.951614	0.0455393	0.191406	56717	1653	55064	470	FALSE	FALSE
rs2285676_G	528	Diseases of the oral soft tissues, excluding lesions specific for gingiva and tongue	digestive	0.184599	0.276134	1.04146	0.0373002	0.377073	60109	1559	58550	25	FALSE	FALSE
rs34506303_G	249	Secondary diabetes mellitus	endocrine/metabolic	0.593699	0.276135	0.905012	0.091647	0.15745	43725	483	43242	774	FALSE	FALSE
rs2894536_C	626.1	Irregular menstrual cycle/bleeding	genitourinary	0.732093	0.276135	0.95663	0.0407134	0.158701	26405	2677	23728	165	FALSE	FALSE
rs4558932_C	153.3	Malignant neoplasm of rectum, rectosigmoid junction, and anus	neoplasms	0.0595598	0.276136	0.942377	0.0544975	0.211534	51285	1071	50214	521	FALSE	FALSE
rs7531911_G	654	Other and unspecified complications of birth; puerperium affecting management of mother	pregnancy complications	0.502562	0.276139	0.892029	0.104915	0.293639	34132	232	33900	19	FALSE	FALSE
rs777355_A	433.2	Occlusion of cerebral arteries	circulatory system	0.0135987	0.276141	1.03448	0.0311263	0.481678	54389	2220	52169	294	FALSE	FALSE
rs12631733_T	210	Benign neoplasm of lip, oral cavity, and pharynx	neoplasms	0.70418	0.276143	1.14888	0.127443	0.160073	61319	211	61108	168	FALSE	FALSE
rs580240_T	355.1	Chronic pain syndrome	neurological	0.468011	0.276144	0.958175	0.0392318	0.485748	55464	1353	54111	7	FALSE	FALSE
rs2523504_T	274.1	Gout	endocrine/metabolic	0.9745	0.276152	0.961937	0.0356343	0.26061	61970	2255	59715	1	FALSE	FALSE
rs116761056_T	604.1	Redundant prepuce and phimosis/BXO	genitourinary	0.245803	0.276163	0.653811	0.390216	0.0185325	19803	300	19503	55	FALSE	FALSE
rs6899342_G	770	Myalgia and myositis unspecified	symptoms	0.90679	0.276163	0.967846	0.0300123	0.24874	60107	3301	56806	99	FALSE	FALSE
rs11650000_A	446.6	Polyarteritis nodosa	circulatory system	0.125405	0.276166	1.21825	0.181285	0.453523	50961	61	50900	177	FALSE	FALSE
rs8074454_C	840.1	Muscle/tendon sprain	injuries & poisonings	0.269783	0.276168	0.814594	0.188312	0.33165	55049	69	54980	18	FALSE	FALSE
rs3733227_C	451	Phlebitis and thrombophlebitis	circulatory system	0.457634	0.27617	0.924323	0.0722647	0.334402	45224	449	44775	2	FALSE	FALSE
rs730497_A	594.2	Calculus of lower urinary tract	genitourinary	0.648571	0.276171	1.16936	0.143672	0.178185	56865	151	56714	42	FALSE	FALSE
rs1364809_C	31	Diseases due to other mycobacteria	infectious diseases	0.347089	0.276172	0.530384	0.582349	0.0255139	51521	116	51405	8	FALSE	FALSE
rs10734253_G	287.3	Thrombocytopenia	hematopoietic	0.462504	0.276175	0.974002	0.0241905	0.438676	51407	3805	47602	108	FALSE	FALSE
rs78028320_A	694	Dyschromia and Vitiligo	dermatologic	0.482466	0.276177	1.04923	0.044135	0.18829	54270	1715	52555	301	FALSE	FALSE
rs76177300_A	318	Tobacco use disorder	mental disorders	0.969308	0.276178	0.955878	0.041439	0.0461564	54792	8037	46755	790	FALSE	FALSE
rs72650616_A	452.1	Iatrogenic pulmonary embolism and infarction	circulatory system	0.493284	0.27618	0.685147	0.347238	0.106702	44760	58	44702	82	FALSE	FALSE
rs8121252_T	323.8	Encephalitis, non-infectious	neurological	0.223963	0.276181	1.14392	0.123479	0.341659	61955	141	61814	222	FALSE	FALSE
rs28582094_G	295.2	Paranoid disorders	mental disorders	0.829344	0.276186	1.12249	0.106113	0.265169	36407	221	36186	33	FALSE	FALSE
rs11626787_G	737.3	Kyphoscoliosis and scoliosis	musculoskeletal	0.712124	0.276188	0.95257	0.0446237	0.346418	55384	1165	54219	142	FALSE	FALSE
rs11708903_G	442.8	Aneurysm of other specified artery	circulatory system	0.262458	0.276189	0.892014	0.104942	0.454773	51186	187	50999	75	FALSE	FALSE
rs1364809_C	374	Other disorders of eyelids	sense organs	0.121055	0.27619	0.868558	0.129414	0.0250373	55637	1504	54133	6	FALSE	FALSE
rs10464106_C	276.4	Acid-base balance disorder	endocrine/metabolic	0.343295	0.276191	1.04314	0.0387892	0.107933	44208	3712	40496	3	FALSE	FALSE
rs72979712_T	681.5	Cellulitis and abscess of leg, except foot	dermatologic	0.452283	0.2762	1.08866	0.0780129	0.0525422	53281	1611	51670	54	FALSE	FALSE
rs8070737_T	429	Ill-defined descriptions and complications of heart disease	circulatory system	0.579307	0.276204	1.0431	0.0387513	0.181225	51952	2347	49605	22	FALSE	FALSE
rs6885132_G	427.1	Paroxysmal tachycardia, unspecified	circulatory system	0.277205	0.276205	0.9502	0.0469128	0.10024	40363	2945	37418	72	FALSE	FALSE
rs142848532_T	286.1	Congenital coagulation defects	hematopoietic	0.26808	0.276211	0.769227	0.240956	0.0475393	47182	243	46939	790	FALSE	FALSE
rs10766395_C	242.31	Thyrotoxic exophthalmos	endocrine/metabolic	0.198327	0.276215	0.705295	0.320646	0.381373	48918	23	48895	437	FALSE	FALSE
rs9901746_A	751	Genitourinary congenital anomalies	congenital anomalies	0.301477	0.276217	0.954747	0.0425299	0.406806	59859	1207	58652	643	FALSE	FALSE
rs6899343_T	286.3	Coagulation defects complicating pregnancy or postpartum	hematopoietic	0.903672	0.276218	0.811157	0.192214	0.247163	27672	83	27589	218	FALSE	FALSE
rs867635_T	278.1	Obesity	endocrine/metabolic	0.889689	0.276218	1.04466	0.0401252	0.0790315	54725	7683	47042	24	FALSE	FALSE
rs116761056_T	300	Anxiety disorders	mental disorders	0.311595	0.276219	0.938334	0.0584553	0.0186644	47095	10976	36119	133	FALSE	FALSE
rs2074090_G	938.1	Acute dermatitis due to solar radiation	dermatologic	0.0215092	0.276239	1.40553	0.312652	0.352425	48528	21	48507	261	FALSE	FALSE
rs867635_T	756.1	Congenital anomalies of abdominal wall; diaphram	congenital anomalies	0.852739	0.276245	0.700057	0.327512	0.0790185	61011	86	60925	25	FALSE	FALSE
rs1250590_A	527	Diseases of the salivary glands	digestive	0.841291	0.276251	0.944092	0.0528406	0.475395	58363	733	57630	994	FALSE	FALSE
rs730497_A	731	Osteitis deformans and osteopathies associated with other disorders classified elsewhere	musculoskeletal	0.393647	0.276251	1.10017	0.0876772	0.179474	50077	428	49649	37	FALSE	FALSE
rs925095_T	562	Diverticulosis and diverticulitis	digestive	0.946132	0.276256	0.972507	0.025605	0.381986	44465	3832	40633	130	FALSE	FALSE
rs497273_C	809	Fracture of unspecified bones	injuries & poisonings	0.12829	0.276266	0.968941	0.0289793	0.345567	53447	2834	50613	236	FALSE	FALSE
rs1799884_T	79.9	Viremia, NOS	infectious diseases	0.183442	0.276267	1.15223	0.130152	0.177466	49773	185	49588	2	FALSE	FALSE
rs11042984_C	907	Injuries to the nervous system	injuries & poisonings	0.62243	0.276267	0.913236	0.0833628	0.413233	62564	305	62259	280	FALSE	FALSE
rs78028320_A	443	Peripheral vascular disease	circulatory system	0.216705	0.276278	0.960674	0.036851	0.187697	53525	2718	50807	297	FALSE	FALSE
rs76177300_A	430.1	Subarachnoid hemorrhage	circulatory system	0.988771	0.276282	0.800774	0.204073	0.0457095	52057	332	51725	754	FALSE	FALSE
rs11085259_T	289.8	Polycythemia, secondary	hematopoietic	0.376709	0.27629	1.11038	0.0961695	0.180406	45428	346	45082	129	FALSE	FALSE
rs2971670_T	110.1	Dermatophytosis	infectious diseases	0.382044	0.276293	1.04567	0.0410192	0.178349	55638	2108	53530	47	FALSE	FALSE
rs76177300_A	612	Breast conditions, congenital or relating to hormones	genitourinary	0.977645	0.276297	1.18153	0.153221	0.0459211	55236	423	54813	808	FALSE	FALSE
rs11890449_T	244.1	Secondary hypothyroidism	endocrine/metabolic	0.949713	0.2763	1.09002	0.0791716	0.0510525	50879	1606	49273	43	FALSE	FALSE
rs1250109_C	737	Curvature of spine	musculoskeletal	0.189268	0.276307	1.05699	0.0509109	0.172554	55687	1351	54336	18	FALSE	FALSE
rs11263762_A	913	Toxic effect of venom	injuries & poisonings	0.717929	0.276312	1.17005	0.144258	0.410304	61257	97	61160	94	FALSE	FALSE
rs2268570_G	270.12	Phenylketonuria [PKU]	endocrine/metabolic	0.972918	0.276315	0.765638	0.245303	0.420791	58794	37	58757	294	FALSE	FALSE
rs1510148_T	871.4	Open wound of toe(s)	injuries & poisonings	0.904791	0.276324	0.73666	0.280751	0.262054	55481	38	55443	236	FALSE	FALSE
rs6867984_A	599.5	Frequency of urination and polyuria	genitourinary	0.0498163	0.276326	0.954511	0.0427664	0.107447	48219	3285	44934	11	FALSE	FALSE
rs4775238_A	287.31	Primary thrombocytopenia	hematopoietic	0.583756	0.276334	0.915904	0.0806949	0.415025	47826	323	47503	210	FALSE	FALSE
rs10842991_T	280.2	Iron deficiency anemia secondary to blood loss (chronic)	hematopoietic	0.661948	0.276341	1.06137	0.0547112	0.191641	40735	1076	39659	359	FALSE	FALSE
rs11075256_G	757	Congenital anomalies of the integument	congenital anomalies	0.178902	0.276346	1.29687	0.238808	0.294566	60545	39	60506	92	FALSE	FALSE
rs10181515_T	380.1	Otitis externa	sense organs	0.00952054	0.276346	0.926199	0.0704283	0.225905	59089	609	58480	21	FALSE	FALSE
rs116761056_T	614.5	Inflammatory disease of cervix, vagina, and vulva	genitourinary	0.214247	0.276349	1.17803	0.150517	0.0201831	32007	1001	31006	91	FALSE	FALSE
rs13282002_C	253.1	Pituitary hyperfunction	endocrine/metabolic	0.372194	0.276357	0.845664	0.153998	0.158471	53401	179	53222	359	FALSE	FALSE
rs4558932_C	172	Skin cancer	neoplasms	0.0225906	0.276358	1.0286	0.0259078	0.211809	57467	5275	52192	571	FALSE	FALSE
rs3733227_C	180.1	Cervical cancer	neoplasms	0.140734	0.276359	1.10028	0.0877904	0.333881	27706	288	27418	2	FALSE	FALSE
rs6817471_C	362.8	Retinal hemorrhage/ischemia	sense organs	0.52948	0.276359	0.842005	0.157983	0.334766	56553	96	56457	40	FALSE	FALSE
rs9901746_A	480.11	Pneumococcal pneumonia	respiratory	0.225855	0.276362	0.927727	0.0689165	0.408768	47226	450	46776	512	FALSE	FALSE
rs12453443_G	711.2	Reiter's disease	musculoskeletal	0.138631	0.276366	0.716115	0.30676	0.404058	51307	24	51283	621	FALSE	FALSE
rs10039427_A	153.3	Malignant neoplasm of rectum, rectosigmoid junction, and anus	neoplasms	0.836472	0.276371	0.939463	0.0573695	0.185949	51592	1081	50511	205	FALSE	FALSE
rs35498576_C	740.3	Osteoarthrosis involving more than one site, but not specified as generalized	musculoskeletal	0.182414	0.276383	0.859053	0.139575	0.280763	47663	141	47522	105	FALSE	FALSE
rs28578604_T	291.8	Alteration of consciousness	mental disorders	0.288811	0.276384	1.04303	0.0387015	0.220076	51464	1999	49465	62	FALSE	FALSE
rs35533056_A	724	Other and unspecified disorders of back	musculoskeletal	0.967485	0.276387	0.952647	0.044568	0.385342	50136	1107	49029	265	FALSE	FALSE
rs16969990_T	345.1	Epilepsy	neurological	0.924965	0.276388	0.924113	0.0725058	0.0688116	48829	1715	47114	30	FALSE	FALSE
rs2523507_G	224.1	Benign neoplasm of eye, uveal	neoplasms	0.982489	0.276388	1.1463	0.125445	0.260599	61019	155	60864	9	FALSE	FALSE
rs6438788_G	711.2	Reiter's disease	musculoskeletal	0.599018	0.276392	1.38163	0.296991	0.462209	51838	23	51815	62	FALSE	FALSE
rs5210_A	625	Pain and other symptoms associated with female genital organs	genitourinary	0.283858	0.276394	1.0474	0.0425434	0.37943	31915	1211	30704	12	FALSE	FALSE
rs117252445_A	389	Hearing loss	sense organs	0.30559	0.276397	1.05007	0.0448899	0.0556588	59703	5058	54645	111	FALSE	FALSE
rs116761056_T	340.1	Migrain with aura	neurological	0.034538	0.276398	0.793806	0.212151	0.0191473	55073	750	54323	155	FALSE	FALSE
rs76177300_A	430.2	Intracerebral hemorrhage	circulatory system	0.984345	0.276399	1.15887	0.135466	0.0458398	52269	544	51725	757	FALSE	FALSE
rs78028320_A	967	Adverse effects of sedatives or other central nervous system depressants and anesthetics	injuries & poisonings	0.468534	0.276399	0.848429	0.151013	0.187025	46328	161	46167	252	FALSE	FALSE
rs10860209_A	574.3	Cholecystitis without cholelithiasis	digestive	0.0137321	0.2764	1.09659	0.0847169	0.152592	57054	516	56538	346	FALSE	FALSE
rs34506303_G	367.9	Blindness and low vision	sense organs	0.631909	0.276417	0.914743	0.0818745	0.158746	57192	597	56595	1008	FALSE	FALSE
rs4930046_A	384.4	Perforation of tympanic membrane	sense organs	0.85434	0.276419	0.918725	0.0778833	0.480419	54135	338	53797	601	FALSE	FALSE
rs5210_A	521.1	Dental caries	digestive	0.0980751	0.276431	1.04325	0.038905	0.376713	59029	1434	57595	27	FALSE	FALSE
rs11890449_T	575.6	Cholesterolosis of gallbladder	digestive	0.985513	0.276433	0.459719	0.714042	0.0514507	56870	41	56829	45	FALSE	FALSE
rs777355_A	609.2	Abnormal spermatozoa	genitourinary	0.472789	0.276435	0.773231	0.236297	0.48076	19491	37	19454	110	FALSE	FALSE
rs72650616_A	259.1	Nonspecific abnormal results of other endocrine function study	endocrine/metabolic	0.715196	0.276436	1.2064	0.172407	0.107143	53634	153	53481	89	FALSE	FALSE
rs2523506_T	90.2	Gonococcal infections	infectious diseases	0.526817	0.276437	1.28216	0.228371	0.160639	62905	61	62844	27	FALSE	FALSE
rs10842991_T	733.2	Cyst of bone	musculoskeletal	0.255763	0.276439	1.24535	0.201605	0.190175	49323	70	49253	452	FALSE	FALSE
rs757209_A	636.8	Cervical incompetence	pregnancy complications	0.767291	0.27644	0.838795	0.161519	0.406034	32464	84	32380	303	FALSE	FALSE
rs10766394_G	289.5	Diseases of spleen	hematopoietic	0.0392503	0.276451	1.09984	0.0874389	0.375147	45834	276	45558	70	FALSE	FALSE
rs10734253_G	401.1	Essential hypertension	circulatory system	0.211181	0.276454	0.984244	0.014593	0.438917	57536	25842	31694	122	FALSE	FALSE
rs11085259_T	743.1	Osteoporosis	musculoskeletal	0.40849	0.276459	1.0342	0.0308976	0.180843	56104	4339	51765	159	FALSE	FALSE
rs10039427_A	348	Other conditions of brain	neurological	0.533797	0.276462	1.03882	0.0349934	0.185881	49798	2837	46961	205	FALSE	FALSE
rs5210_A	527.7	Disturbance of salivary secretion	digestive	0.0748717	0.276468	0.931855	0.0648523	0.37661	59073	522	58551	25	FALSE	FALSE
rs2380949_G	686.2	Impetigo	dermatologic	0.583721	0.276481	1.24564	0.201837	0.0955631	51793	121	51672	53	FALSE	FALSE
rs10766394_G	654.1	Abnormality of organs and soft tissues of pelvis complicating pregnancy, childbirth, or the puerperium	pregnancy complications	0.251376	0.276496	1.1311	0.113206	0.379032	34038	165	33873	49	FALSE	FALSE
rs28578604_T	41.4	E. coli	infectious diseases	0.218997	0.276498	1.05327	0.0476906	0.219739	52626	1275	51351	64	FALSE	FALSE
rs34351_C	416	Cardiomegaly	circulatory system	0.618315	0.2765	0.97466	0.0235857	0.330603	55845	4686	51159	81	FALSE	FALSE
rs4433533_G	750.2	Lower gastrointestinal congenital anomalies	congenital anomalies	0.444683	0.2765	0.897734	0.0991356	0.214731	59570	327	59243	15	FALSE	FALSE
rs16860758_G	695.21	Dermatitis herpetiformis	dermatologic	0.446215	0.276502	0.64187	0.407431	0.185133	52330	26	52304	561	FALSE	FALSE
rs6749367_T	427.1	Paroxysmal tachycardia, unspecified	circulatory system	0.194283	0.276507	0.965606	0.0321624	0.253276	40136	2935	37201	312	FALSE	FALSE
rs3802113_G	604.3	Peyronie's disease	genitourinary	0.321142	0.276507	0.81449	0.188562	0.166548	19646	118	19528	30	FALSE	FALSE
rs4433533_G	130	Spirochetal infection	infectious diseases	0.324798	0.276511	1.24646	0.202454	0.214742	60256	65	60191	16	FALSE	FALSE
rs4513637_G	199.4	Neurofibromatosis	neoplasms	0.374461	0.276515	0.777966	0.230727	0.175461	44725	78	44647	431	FALSE	FALSE
rs497273_C	610.1	Cystic mastopathy	genitourinary	0.457953	0.276519	0.950292	0.0468549	0.346129	29151	1069	28082	123	FALSE	FALSE
rs10771372_T	628	Ovarian cyst	genitourinary	0.00727053	0.276523	1.06946	0.061717	0.188694	24553	866	23687	199	FALSE	FALSE
rs580240_T	752	Nervous system congenital anomalies	congenital anomalies	0.0363275	0.276528	0.935602	0.0611722	0.485732	62204	557	61647	7	FALSE	FALSE
rs112412537_A	614.53	Cyst or abscess of Bartholin's gland	genitourinary	0.524723	0.276535	1.58239	0.421765	0.0392068	30760	50	30710	397	FALSE	FALSE
rs4887810_A	317.11	Alcoholic liver damage	mental disorders	0.194652	0.276537	1.07368	0.0653365	0.325761	47693	543	47150	263	FALSE	FALSE
rs7163757_T	597.1	Urethral stricture (not specified as infectious)	genitourinary	0.982488	0.276539	1.11385	0.099087	0.422225	56599	207	56392	34	FALSE	FALSE
rs6483215_A	251	Other disorders of pancreatic internal secretion	endocrine/metabolic	0.833369	0.27654	1.10514	0.0918747	0.235923	53812	311	53501	69	FALSE	FALSE
rs6688365_C	362.1	Retinopathy of prematurity	sense organs	0.335231	0.276542	0.853553	0.145524	0.437856	56305	102	56203	310	FALSE	FALSE
rs6899343_T	741.6	Villonodular synovitis	musculoskeletal	0.0486854	0.276553	1.40356	0.311566	0.247038	51478	24	51454	414	FALSE	FALSE
rs16860758_G	426.22	Mobitz II AV block	circulatory system	0.177672	0.276553	1.3222	0.256681	0.186235	37152	44	37108	407	FALSE	FALSE
rs3802113_G	380.1	Otitis externa	sense organs	0.80334	0.276556	1.08596	0.0757925	0.165498	59049	609	58440	59	FALSE	FALSE
rs3802113_G	389.4	Tinnitus	sense organs	0.752102	0.276558	0.937663	0.0591543	0.165302	55798	1110	54688	58	FALSE	FALSE
rs1519480_C	525.1	Loss of teeth or edentulism	digestive	0.441894	0.27656	0.903224	0.0935449	0.327334	57892	276	57616	4	FALSE	FALSE
rs7163757_T	743	Osteoporosis, osteopenia and pathological fracture	musculoskeletal	0.98753	0.276571	1.02106	0.0191521	0.422317	58951	7080	51871	37	FALSE	FALSE
rs2380949_G	38.3	Bacteremia	infectious diseases	0.269321	0.276571	1.05655	0.0505538	0.0961843	53621	2260	51361	59	FALSE	FALSE
rs2268569_T	870	Open wounds of head; neck; and trunk	injuries & poisonings	0.144507	0.276571	0.922786	0.0738545	0.0815118	57004	1347	55657	11	FALSE	FALSE
rs6103716_C	626.8	Infertility, female	genitourinary	0.516038	0.276571	1.1338	0.115416	0.314637	24007	167	23840	33	FALSE	FALSE
rs12453443_G	444	Arterial embolism and thrombosis	circulatory system	0.318654	0.276585	0.931349	0.0653676	0.403214	50994	501	50493	608	FALSE	FALSE
rs55754152_A	225	Benign neoplasm of brain and other parts of nervous system	neoplasms	0.937003	0.276588	0.854232	0.144807	0.0515961	61400	564	60836	39	FALSE	FALSE
rs1799884_T	348.7	Coma	neurological	0.547837	0.276594	0.866692	0.1315	0.17779	47362	219	47143	1	FALSE	FALSE
rs6688365_C	150	Cancer of esophagus	neoplasms	0.285997	0.276597	1.07801	0.0690415	0.438468	55150	435	54715	306	FALSE	FALSE
rs11989843_G	782.3	Edema	symptoms	0.656964	0.276601	1.02753	0.0249606	0.195301	56774	5944	50830	449	FALSE	FALSE
rs28578604_T	550.4	Umbilical hernia	digestive	0.777736	0.27661	1.08082	0.0714321	0.219353	54786	556	54230	66	FALSE	FALSE
rs2523504_T	530.6	Diverticulum of esophagus, acquired	digestive	0.970279	0.276614	0.793176	0.212978	0.262248	37293	63	37230	0	FALSE	FALSE
rs1905505_A	429.2	Abnormal function study of cardiovascular system	circulatory system	0.894967	0.276618	1.06514	0.0580045	0.289363	50072	729	49343	292	FALSE	FALSE
rs5210_A	342	Hemiplegia	neurological	0.730421	0.276621	1.06683	0.0594596	0.377423	47725	600	47125	21	FALSE	FALSE
rs4558932_C	224	Benign neoplasm of eye	neoplasms	0.0973285	0.276623	1.13261	0.114462	0.211883	60498	216	60282	612	FALSE	FALSE
rs6128461_T	110.1	Dermatophytosis	infectious diseases	0.160179	0.276627	1.03616	0.0326534	0.38059	55632	2109	53523	53	FALSE	FALSE
rs10116772_A	621	Endometrial hyperplasia	genitourinary	0.80997	0.276629	0.879176	0.118363	0.408411	34098	154	33944	33	FALSE	FALSE
rs4812816_A	202.22	Reticulosarcoma	neoplasms	0.155499	0.276639	0.831864	0.169213	0.217016	60136	118	60018	46	FALSE	FALSE
rs2380949_G	696.3	Pityriasis	dermatologic	0.341493	0.27664	0.454958	0.723918	0.095924	52797	22	52775	61	FALSE	FALSE
rs11776904_C	249	Secondary diabetes mellitus	endocrine/metabolic	0.573779	0.276647	0.905117	0.0916376	0.157195	43745	484	43261	753	FALSE	FALSE
rs11650000_A	473.3	Paralysis/spasm of vocal cords or larynx	respiratory	0.116359	0.276649	1.07816	0.069178	0.453409	42487	426	42061	140	FALSE	FALSE
rs10814915_T	580.3	Nephritis and nephropathy without mention of glomerulonephritis	genitourinary	0.618748	0.276653	1.06284	0.0560195	0.427123	46558	657	45901	88	FALSE	FALSE
rs6483215_A	426.2	Atrioventricular [AV] block	circulatory system	0.940945	0.276653	1.05358	0.0479739	0.236784	38702	1264	37438	57	FALSE	FALSE
rs117252445_A	727.8	Plica syndrome	musculoskeletal	0.51824	0.276656	0.609676	0.454863	0.0557901	46899	73	46826	85	FALSE	FALSE
rs2133705_C	443.8	Other specified peripheral vascular diseases	circulatory system	0.241991	0.276662	1.14233	0.122327	0.488835	50382	135	50247	864	FALSE	FALSE
rs12531914_A	250.7	Diabetic retinopathy	endocrine/metabolic	0.678685	0.276662	1.06599	0.0587463	0.269394	57106	729	56377	122	FALSE	FALSE
rs6899342_G	274.1	Gout	endocrine/metabolic	0.942895	0.276663	1.03985	0.0359177	0.24838	61877	2254	59623	99	FALSE	FALSE
rs6031558_C	740.3	Osteoarthrosis involving more than one site, but not specified as generalized	musculoskeletal	0.973793	0.276677	0.867488	0.130678	0.327654	47747	141	47606	19	FALSE	FALSE
rs7632381_C	418.1	Precordial pain	circulatory system	0.133993	0.276677	0.962203	0.0354196	0.43659	42288	1744	40544	5	FALSE	FALSE
rs1411435_G	371.1	Uveitis, noninfectious or NOS	sense organs	0.107857	0.276681	0.853825	0.145274	0.0961871	54394	312	54082	61	FALSE	FALSE
rs4660895_T	647	Infectious and parasitic complications affecting pregnancy	pregnancy complications	0.523642	0.276681	1.1455	0.124873	0.294706	34721	148	34573	18	FALSE	FALSE
rs6885132_G	204.4	Multiple myeloma	neoplasms	0.139826	0.276686	1.16885	0.143431	0.100829	60206	241	59965	96	FALSE	FALSE
rs10771372_T	275.5	Disorders of calcium/phosphorus metabolism	endocrine/metabolic	0.281595	0.276687	0.952841	0.0444086	0.191381	56808	1744	55064	473	FALSE	FALSE
rs6031558_C	704.8	Other specified diseases of hair and hair follicles	dermatologic	0.916232	0.276687	1.08387	0.0740387	0.328186	58380	404	57976	25	FALSE	FALSE
rs56149656_G	627.4	Premenopausal menorrhagia	genitourinary	0.0198693	0.276695	0.71	0.314854	0.107896	23912	71	23841	28	FALSE	FALSE
rs2268570_G	372	Disorders of conjunctiva	sense organs	0.971627	0.276695	1.10648	0.093021	0.419651	54108	234	53874	279	FALSE	FALSE
rs730497_A	613	Other nonmalignant breast conditions	genitourinary	0.59422	0.276699	1.04714	0.0423423	0.178062	61372	1981	59391	43	FALSE	FALSE
rs2523504_T	255.22	Mineralocorticoid deficiency	endocrine/metabolic	0.994096	0.276702	0.760819	0.251305	0.261822	53607	47	53560	1	FALSE	FALSE
rs10860209_A	350.1	Abnormal involuntary movements	neurological	0.19161	0.276705	1.05252	0.0470606	0.152569	55188	1755	53433	340	FALSE	FALSE
rs34351_C	277.51	Lipoprotein disorders	endocrine/metabolic	0.275679	0.276716	0.858811	0.139931	0.329781	59215	123	59092	85	FALSE	FALSE
rs13282002_C	378.2	Nystagmus and other irregular eye movements	sense organs	0.847997	0.27672	0.818494	0.184138	0.158266	53963	130	53833	367	FALSE	FALSE
rs35533056_A	253.5	Pituitary dwarfism	endocrine/metabolic	0.850793	0.276724	0.886582	0.110675	0.386115	53466	181	53285	286	FALSE	FALSE
rs11042985_G	350.1	Abnormal involuntary movements	neurological	0.804066	0.276725	0.962615	0.0350292	0.413637	55307	1762	53545	220	FALSE	FALSE
rs757209_A	440.21	Atherosclerosis of native arteries of the extremities with ulceration or gangrene	circulatory system	0.377382	0.276736	0.899681	0.0971936	0.406144	50828	228	50600	493	FALSE	FALSE
rs6790843_A	325	Phlebitis and thrombophlebitis of intracranial venous sinuses	neurological	0.0560416	0.276739	0.814123	0.189067	0.373799	62028	64	61964	64	FALSE	FALSE
rs55754152_A	721.8	Other allied disorders of spine	musculoskeletal	0.963561	0.276741	0.528237	0.586768	0.0512352	49302	52	49250	33	FALSE	FALSE
rs11708903_G	840	Sprains and strains	injuries & poisonings	0.320477	0.276743	1.02938	0.0266187	0.454893	57951	3021	54930	75	FALSE	FALSE
rs2894536_C	244.2	Acquired hypothyroidism	endocrine/metabolic	0.457395	0.276744	1.07039	0.062537	0.15995	49925	939	48986	352	FALSE	FALSE
rs4984980_A	315.1	Learning disorder	mental disorders	0.411063	0.276759	0.77803	0.230768	0.188735	57443	73	57370	639	FALSE	FALSE
rs2239525_G	530.6	Diverticulum of esophagus, acquired	digestive	0.970636	0.276767	0.793217	0.212998	0.262087	37293	63	37230	0	FALSE	FALSE
rs2239526_G	530.6	Diverticulum of esophagus, acquired	digestive	0.970636	0.276767	0.793217	0.212998	0.262087	37293	63	37230	0	FALSE	FALSE
rs4812816_A	315	Develomental delays and disorders	mental disorders	0.242672	0.27677	0.951526	0.045686	0.216777	59559	1620	57939	44	FALSE	FALSE
rs1848068_T	429	Ill-defined descriptions and complications of heart disease	circulatory system	0.193788	0.276779	0.965508	0.0322745	0.335493	51943	2346	49597	32	FALSE	FALSE
rs8121252_T	707.1	Decubitus ulcer	dermatologic	0.149062	0.276785	0.946108	0.050938	0.342162	60445	886	59559	221	FALSE	FALSE
rs11650000_A	426.25	Other heart block	circulatory system	0.440959	0.276791	0.802334	0.2025	0.453049	37422	51	37371	124	FALSE	FALSE
rs2268569_T	732.7	Osteochondritis dissecans	musculoskeletal	0.740142	0.276795	0.655652	0.388145	0.0817182	49738	63	49675	9	FALSE	FALSE
rs72979712_T	221	Benign neoplasm of other female genital organs	neoplasms	0.343791	0.276795	0.528201	0.586898	0.0526134	27569	51	27518	32	FALSE	FALSE
rs35498576_C	755.61	Congenital hip dysplasia and deformity	congenital anomalies	0.219604	0.276805	1.12404	0.107519	0.281054	61031	209	60822	132	FALSE	FALSE
rs10181515_T	276.4	Acid-base balance disorder	endocrine/metabolic	0.624499	0.276807	1.032	0.028961	0.227101	44194	3710	40484	17	FALSE	FALSE
rs497273_C	741.5	Hemarthrosis	musculoskeletal	0.210574	0.276811	0.78163	0.226548	0.344635	51659	48	51611	252	FALSE	FALSE
rs9489217_C	416	Cardiomegaly	circulatory system	0.797944	0.276813	1.02427	0.0220484	0.450028	55901	4686	51215	22	FALSE	FALSE
rs72979712_T	609.1	Infertility, male	genitourinary	0.62664	0.276813	1.77291	0.526547	0.0524486	19562	23	19539	19	FALSE	FALSE
rs8070737_T	275	Disorders of mineral metabolism	endocrine/metabolic	0.24035	0.276815	1.03215	0.0290954	0.181383	59730	4247	55483	23	FALSE	FALSE
rs2908289_A	291.4	Specific nonpsychotic mental disorders due to brain damage	mental disorders	0.79571	0.276817	1.11325	0.0986501	0.178475	49836	329	49507	17	FALSE	FALSE
rs3733227_C	726.3	Bursitis	musculoskeletal	0.187675	0.276821	1.06282	0.0560243	0.335475	47631	726	46905	1	FALSE	FALSE
rs6026591_A	365	Glaucoma	sense organs	0.19214	0.276822	0.961757	0.0358562	0.379802	58599	1776	56823	139	FALSE	FALSE
rs777355_A	524	Dentofacial anomalies, including malocclusion	digestive	0.202116	0.276825	1.08679	0.0765325	0.481215	57678	348	57330	306	FALSE	FALSE
rs10814915_T	686.2	Impetigo	dermatologic	0.885793	0.276825	1.15046	0.128883	0.42633	51751	121	51630	97	FALSE	FALSE
rs1799884_T	261.2	Vitamin B-complex deficiencies	endocrine/metabolic	0.589253	0.276825	0.952589	0.0446642	0.178979	45212	1861	43351	0	FALSE	FALSE
rs78028320_A	529.6	Glossodynia	digestive	0.725647	0.276827	1.30441	0.244376	0.188038	58326	48	58278	317	FALSE	FALSE
rs76369685_A	856	Vascular complications of surgery and medical procedures	injuries & poisonings	0.674802	0.276828	1.33972	0.268932	0.0586775	53564	95	53469	362	FALSE	FALSE
rs2908296_T	280	Iron deficiency anemias	hematopoietic	0.341097	0.276828	1.03647	0.0329387	0.153445	43830	3879	39951	44	FALSE	FALSE
rs8121252_T	577.2	Chronic pancreatitis	digestive	0.0708266	0.276829	1.09352	0.0822072	0.341593	60941	322	60619	212	FALSE	FALSE
rs6031558_C	737.1	Kyphosis (acquired)	musculoskeletal	0.931302	0.276831	1.10387	0.0908698	0.328483	54598	266	54332	23	FALSE	FALSE
rs8121252_T	513.3	Hypoventilation	respiratory	0.0611447	0.276833	1.06759	0.0601407	0.34153	58579	615	57964	211	FALSE	FALSE
rs12302189_A	618.1	Prolapse of vaginal walls	genitourinary	0.893486	0.276835	0.878805	0.118802	0.057044	34675	756	33919	59	FALSE	FALSE
rs1848067_T	912	Insect bite	injuries & poisonings	0.276593	0.276843	1.10019	0.0878021	0.361078	61466	277	61189	57	FALSE	FALSE
rs2908297_T	333	Extrapyramidal disease and abnormal movement disorders	neurological	0.153986	0.276853	1.05547	0.0496494	0.156007	48674	1546	47128	17	FALSE	FALSE
rs72648855_T	333	Extrapyramidal disease and abnormal movement disorders	neurological	0.112251	0.276858	1.06527	0.0581489	0.107166	48672	1545	47127	22	FALSE	FALSE
rs72650615_C	333	Extrapyramidal disease and abnormal movement disorders	neurological	0.112251	0.276858	1.06527	0.0581489	0.107166	48672	1545	47127	22	FALSE	FALSE
rs6749367_T	285	Other anemias	hematopoietic	0.380015	0.276866	0.98231	0.0164143	0.252651	53942	14236	39706	391	FALSE	FALSE
rs12531914_A	250.23	Type 2 diabetes with ophthalmic manifestations	endocrine/metabolic	0.877745	0.27687	1.06852	0.0609511	0.26863	44565	694	43871	93	FALSE	FALSE
rs724016_G	278	Overweight, obesity and other hyperalimentation	endocrine/metabolic	0.486815	0.276872	0.979293	0.0192432	0.435497	56548	9499	47049	15	FALSE	FALSE
rs2268570_G	261	Vitamin deficiency	endocrine/metabolic	0.878959	0.276877	0.979775	0.018791	0.420375	50072	6930	43142	247	FALSE	FALSE
rs3733227_C	270.38	Other specified disorders of plasma protein metabolism	endocrine/metabolic	0.0674287	0.276878	1.1058	0.0924914	0.335565	59291	256	59035	2	FALSE	FALSE
rs6026591_A	614.3	Pelvic inflammatory disease (PID)	genitourinary	0.681433	0.276885	0.882517	0.114938	0.378631	31190	169	31021	78	FALSE	FALSE
rs2894536_C	624	Symptoms involving female genital tract	genitourinary	0.47415	0.276894	0.844735	0.155182	0.159249	30713	175	30538	184	FALSE	FALSE
rs1510148_T	277	Other disorders of metabolism	endocrine/metabolic	0.88912	0.276895	1.05785	0.0517222	0.260921	59882	959	58923	264	FALSE	FALSE
rs4984980_A	612.1	Galactorrhea	genitourinary	0.418505	0.276905	1.25485	0.208787	0.189257	55060	65	54995	614	FALSE	FALSE
rs2268569_T	259.1	Nonspecific abnormal results of other endocrine function study	endocrine/metabolic	0.747966	0.276906	1.23218	0.19202	0.0812092	53707	154	53553	8	FALSE	FALSE
rs76369685_A	334	Degenerative disease of the spinal cord	neurological	0.00921953	0.276909	1.12437	0.107809	0.0581569	47561	720	46841	317	FALSE	FALSE
rs1411435_G	611.11	Mammographic microcalcification	genitourinary	0.0493791	0.27691	0.880073	0.117495	0.0960639	55994	481	55513	68	FALSE	FALSE
rs6899343_T	362.3	Other nondiabetic retinopathy	sense organs	0.850255	0.276913	0.905381	0.0914201	0.247682	56397	341	56056	458	FALSE	FALSE
rs35533056_A	627.22	Need for Hormone replacement therapy (postmenopausal)	genitourinary	0.897362	0.276916	0.933079	0.0637053	0.38866	24286	543	23743	135	FALSE	FALSE
rs34506303_G	433.12	Cerebral atherosclerosis	circulatory system	0.427364	0.27692	1.13222	0.114214	0.158402	51846	267	51579	918	FALSE	FALSE
rs34506303_G	260.7	Polyphagia	endocrine/metabolic	0.0258383	0.27693	0.564668	0.525658	0.158603	42660	21	42639	765	FALSE	FALSE
rs13282002_C	350.1	Abnormal involuntary movements	neurological	0.707268	0.27693	0.949671	0.0474965	0.159306	55161	1761	53400	374	FALSE	FALSE
rs10766394_G	427.7	Tachycardia NOS	circulatory system	0.16228	0.276932	1.02355	0.0214065	0.376593	42842	5411	37431	73	FALSE	FALSE
rs2908296_T	427.42	Cardiac arrest	circulatory system	0.498941	0.276935	0.906563	0.0902249	0.153536	37965	514	37451	40	FALSE	FALSE
rs7946714_C	735.2	Acquired toe deformities	musculoskeletal	0.122699	0.276939	0.937833	0.0590345	0.215246	55209	907	54302	57	FALSE	FALSE
rs2268569_T	747	Cardiac and circulatory congenital anomalies	congenital anomalies	0.45252	0.276942	0.948471	0.0486598	0.0810945	61416	3157	58259	11	FALSE	FALSE
rs8121252_T	840.2	Rotator cuff (capsule) sprain	injuries & poisonings	0.133109	0.276942	0.927379	0.0693453	0.341447	55297	481	54816	196	FALSE	FALSE
rs56149656_G	586.1	Anatomical abnormatilies of kidney and ureters	genitourinary	0.77972	0.276942	1.1565	0.133734	0.107242	46190	276	45914	66	FALSE	FALSE
rs6485473_G	189.12	Malignant neoplasm of renal pelvis	neoplasms	0.380877	0.276945	1.12471	0.108101	0.316372	61238	192	61046	74	FALSE	FALSE
rs62432360_C	751.1	Congenital anomalies of genital organs	congenital anomalies	0.383174	0.276962	1.10817	0.0944767	0.17862	58868	379	58489	798	FALSE	FALSE
rs11263762_A	427.11	Paroxysmal supraventricular tachycardia	circulatory system	0.590137	0.276962	0.957601	0.0398504	0.408908	38807	1374	37433	66	FALSE	FALSE
rs2239525_G	781	Symptoms involving nervous and musculoskeletal systems	symptoms	0.977151	0.276966	1.05818	0.0520176	0.260593	60844	947	59897	0	FALSE	FALSE
rs2239526_G	781	Symptoms involving nervous and musculoskeletal systems	symptoms	0.977151	0.276966	1.05818	0.0520176	0.260593	60844	947	59897	0	FALSE	FALSE
rs8003022_G	513.4	Hyperventilation	respiratory	0.955735	0.27697	0.945177	0.0518635	0.392026	58917	802	58115	49	FALSE	FALSE
rs1250095_T	626.4	Premenstrual tension syndromes	genitourinary	0.869586	0.276972	0.782495	0.225607	0.377244	23787	45	23742	135	FALSE	FALSE
rs757209_A	573	Other disorders of liver	digestive	0.216583	0.276987	1.0389	0.0351085	0.40733	48009	1752	46257	461	FALSE	FALSE
rs12453443_G	327.32	Obstructive sleep apnea	neurological	0.00591481	0.27699	0.97689	0.0215074	0.404418	51490	5628	45862	615	FALSE	FALSE
rs116761056_T	594.2	Calculus of lower urinary tract	genitourinary	0.0188677	0.27699	0.531782	0.580919	0.0191864	56759	150	56609	154	FALSE	FALSE
rs2239525_G	359.2	Myopathy	neurological	0.98268	0.276995	0.946791	0.0502967	0.260392	56749	1074	55675	0	FALSE	FALSE
rs2239526_G	359.2	Myopathy	neurological	0.98268	0.276995	0.946791	0.0502967	0.260392	56749	1074	55675	0	FALSE	FALSE
rs6026592_A	379.4	Anomalies of pupillary function	sense organs	0.538822	0.276998	1.1649	0.140408	0.380729	54158	105	54053	135	FALSE	FALSE
rs2941257_T	741.3	Difficulty in walking	musculoskeletal	0.874609	0.277008	0.951602	0.045635	0.261565	52939	1305	51634	235	FALSE	FALSE
rs4400674_A	790.1	Elevated sedimentation rate	symptoms	0.740698	0.277009	0.912358	0.0843769	0.385722	54105	304	53801	1	FALSE	FALSE
rs6136447_G	288.3	Eosinophilia	hematopoietic	0.630257	0.277017	1.1564	0.133678	0.138992	45704	215	45489	140	FALSE	FALSE
rs11890449_T	681.1	Cellulitis and abscess of fingers/toes	dermatologic	0.866248	0.277018	0.868706	0.12948	0.0510222	52389	707	51682	42	FALSE	FALSE
rs10039427_A	261.4	Vitamin D deficiency	endocrine/metabolic	0.944916	0.277036	0.971944	0.0261798	0.186121	48909	5720	43189	197	FALSE	FALSE
rs8121252_T	521	Diseases of hard tissues of teeth	digestive	0.178393	0.277036	1.04357	0.0392368	0.341429	58901	1470	57431	202	FALSE	FALSE
rs1250590_A	198.6	Secondary malignancy of bone	neoplasms	0.830616	0.277038	1.04053	0.0365494	0.474317	45945	1594	44351	778	FALSE	FALSE
rs12302189_A	41.2	Streptococcus infection	infectious diseases	0.772654	0.277042	1.09466	0.0832053	0.0553867	52648	1328	51320	102	FALSE	FALSE
rs3775094_A	729.3	Panniculitis	musculoskeletal	0.994972	0.277049	0.813825	0.189526	0.464244	46706	57	46649	269	FALSE	FALSE
rs2285676_G	110.13	Dermatophytosis of the body	infectious diseases	0.0573013	0.27705	0.897792	0.0991904	0.376904	53775	226	53549	23	FALSE	FALSE
rs11708903_G	783	Fever of unknown origin	symptoms	0.167184	0.27705	1.01832	0.0167042	0.454766	56595	8677	47918	78	FALSE	FALSE
rs1905505_A	695.81	Erythema nodosum	dermatologic	0.836959	0.277052	0.79385	0.21239	0.288554	52588	60	52528	307	FALSE	FALSE
rs62405452_A	960	Poisoning by antibiotics	injuries & poisonings	0.0536555	0.277053	1.05073	0.0455267	0.106564	49013	2621	46392	10	FALSE	FALSE
rs62405453_A	960	Poisoning by antibiotics	injuries & poisonings	0.0536555	0.277053	1.05073	0.0455267	0.106564	49013	2621	46392	10	FALSE	FALSE
rs62405454_C	960	Poisoning by antibiotics	injuries & poisonings	0.0536555	0.277053	1.05073	0.0455267	0.106564	49013	2621	46392	10	FALSE	FALSE
rs12302189_A	375.1	Dry eyes	sense organs	0.90196	0.277054	0.930967	0.0658084	0.0553524	56601	2511	54090	101	FALSE	FALSE
rs72979712_T	202.21	Nodular lymphoma	neoplasms	0.492509	0.27706	1.3516	0.277188	0.0523851	60103	103	60000	64	FALSE	FALSE
rs16969990_T	740.2	Osteoarthrosis, generalized	musculoskeletal	0.45809	0.277062	1.07164	0.0636593	0.0696172	49686	2088	47598	27	FALSE	FALSE
rs7163757_T	401	Hypertension	circulatory system	0.970909	0.277064	1.01583	0.0144497	0.422925	58203	26452	31751	35	FALSE	FALSE
rs2908296_T	292	Neurological disorders	mental disorders	0.014776	0.277065	1.02752	0.0249745	0.153859	56672	7192	49480	57	FALSE	FALSE
rs8003022_G	571	Chronic liver disease and cirrhosis	digestive	0.920907	0.277065	1.02598	0.0235981	0.391776	50816	4181	46635	45	FALSE	FALSE
rs6899342_G	749.1	Cleft palate	congenital anomalies	0.831227	0.277067	1.24549	0.201973	0.248847	51178	64	51114	81	FALSE	FALSE
rs2403205_T	816	Cerebral laceration and contusion	injuries & poisonings	0.716282	0.277068	0.797591	0.208072	0.370686	60736	54	60682	172	FALSE	FALSE
rs580240_T	695.9	Unspecified erythematous condition	dermatologic	0.517088	0.277072	0.900718	0.0962015	0.486351	53043	219	52824	6	FALSE	FALSE
rs1848068_T	362.8	Retinal hemorrhage/ischemia	sense organs	0.521804	0.277076	0.84222	0.157984	0.334721	56556	96	56460	37	FALSE	FALSE
rs1799884_T	800.1	Fracture of neck of femur	injuries & poisonings	0.386849	0.277089	0.928036	0.0687148	0.178009	51604	779	50825	2	FALSE	FALSE
rs1250109_C	857	Mechanical complication of unspecified genitourinary device, implant, and graft	injuries & poisonings	0.384774	0.277093	0.827484	0.174229	0.172489	53934	134	53800	19	FALSE	FALSE
rs10842991_T	525.1	Loss of teeth or edentulism	digestive	0.637957	0.277093	0.883274	0.114199	0.192093	57402	272	57130	515	FALSE	FALSE
rs11989843_G	696.41	Psoriasis vulgaris	dermatologic	0.7481	0.277093	1.06966	0.0619588	0.194495	50901	817	50084	398	FALSE	FALSE
rs12746673_C	614.54	Abscess or ulceration of vulva	genitourinary	0.117069	0.277097	0.760861	0.251462	0.210148	30676	57	30619	489	FALSE	FALSE
rs35533056_A	41.11	Methicillin sensitive Staphylococcus aureus	infectious diseases	0.53729	0.277098	1.05254	0.0471169	0.38619	52113	964	51149	279	FALSE	FALSE
rs2523504_T	622.2	Mucous polyp of cervix	genitourinary	0.665567	0.277103	1.2246	0.18642	0.260024	34043	69	33974	0	FALSE	FALSE
rs11708067_G	740.9	Osteoarthrosis NOS	musculoskeletal	0.191193	0.277108	1.02675	0.0242849	0.236055	53729	6108	47621	3	FALSE	FALSE
rs11075255_A	523.31	Acute periodontitis	digestive	0.954511	0.277109	0.886763	0.110576	0.402191	57510	175	57335	301	FALSE	FALSE
rs12631733_T	202.21	Nodular lymphoma	neoplasms	0.84242	0.277117	0.7994	0.206009	0.160007	60013	104	59909	161	FALSE	FALSE
rs7163757_T	710.11	Acute osteomyelitis	musculoskeletal	0.906083	0.277118	1.08421	0.0743889	0.42197	52211	369	51842	33	FALSE	FALSE
rs10464106_C	802	Fracture of pelvis	injuries & poisonings	0.0870262	0.277119	1.11847	0.103021	0.107589	51283	458	50825	3	FALSE	FALSE
rs10039427_A	703.1	Ingrowing nail	dermatologic	0.852523	0.27713	0.915348	0.0813874	0.185611	58310	535	57775	240	FALSE	FALSE
rs10842991_T	332	Parkinson's disease	neurological	0.730842	0.277131	1.0832	0.0735407	0.191152	47342	594	46748	421	FALSE	FALSE
rs3802113_G	110.13	Dermatophytosis of the body	infectious diseases	0.351559	0.277134	0.865532	0.13288	0.165126	53750	226	53524	49	FALSE	FALSE
rs55754152_A	751.11	Congenital anomalies of female genital organs	congenital anomalies	0.660633	0.277136	0.63652	0.41567	0.0504157	33680	91	33589	21	FALSE	FALSE
rs925095_T	255.3	Adrenogenital disorders	endocrine/metabolic	0.818949	0.277136	0.778848	0.229982	0.382661	53452	43	53409	159	FALSE	FALSE
rs11042984_C	292.2	Mild cognitive impairment	mental disorders	0.852059	0.27714	0.933627	0.0631947	0.413542	49845	541	49304	235	FALSE	FALSE
rs11890449_T	317.1	Alcoholism	mental disorders	0.773021	0.277141	0.902633	0.0942603	0.0518805	48631	1271	47360	40	FALSE	FALSE
rs6749367_T	180	Cervical cancer and dysplasia	neoplasms	0.0933173	0.277146	1.06426	0.0573067	0.250366	28035	816	27219	212	FALSE	FALSE
rs10181515_T	626.8	Infertility, female	genitourinary	0.874853	0.277149	1.14688	0.126102	0.227566	24026	169	23857	12	FALSE	FALSE
rs1905505_A	782.3	Edema	symptoms	0.800974	0.27715	0.976366	0.0220083	0.288761	56893	5969	50924	314	FALSE	FALSE
rs234866_A	246	Other disorders of thyroid	endocrine/metabolic	0.844242	0.277153	0.936446	0.0604228	0.306214	49872	677	49195	123	FALSE	FALSE
rs28582094_G	349	Other and unspecified disorders of the nervous system	neurological	0.361634	0.277156	1.08368	0.0739506	0.266881	47568	458	47110	37	FALSE	FALSE
rs6817471_C	440.22	Atherosclerosis of native arteries of the extremities with intermittent claudication	circulatory system	0.12335	0.277158	1.07302	0.064857	0.335967	51581	539	51042	30	FALSE	FALSE
rs11626787_G	260.1	Cachexia	endocrine/metabolic	0.769054	0.277164	0.891914	0.105258	0.347313	43468	218	43250	107	FALSE	FALSE
rs3213571_C	416	Cardiomegaly	circulatory system	0.887258	0.277169	0.956635	0.0407966	0.0832079	55812	4680	51132	115	FALSE	FALSE
rs4984980_A	352.1	Trigeminal nerve disorders [CN5]	neurological	0.73991	0.277169	0.906437	0.0903962	0.188037	53992	433	53559	594	FALSE	FALSE
rs724016_G	627.1	Postmenopausal bleeding	genitourinary	0.668308	0.27717	1.06475	0.057736	0.438174	24488	626	23862	8	FALSE	FALSE
rs11989843_G	433.31	Transient cerebral ischemia	circulatory system	0.794717	0.27717	0.961613	0.0360207	0.195984	54785	2733	52052	430	FALSE	FALSE
rs11708903_G	381	Otitis media and Eustachian tube disorders	sense organs	0.278857	0.277171	1.02681	0.0243504	0.455434	57992	3680	54312	80	FALSE	FALSE
rs117252445_A	276.11	Hyperosmolality and/or hypernatremia	endocrine/metabolic	0.0327464	0.277174	0.878406	0.119304	0.0556554	41182	753	40429	73	FALSE	FALSE
rs7163757_T	704.8	Other specified diseases of hair and hair follicles	dermatologic	0.981016	0.277179	0.924962	0.0717808	0.4231	58368	404	57964	35	FALSE	FALSE
rs10937714_C	656	Other perinatal conditions of fetus or newborn	pregnancy complications	0.254582	0.277186	1.06969	0.0619919	0.212419	62066	991	61075	678	FALSE	FALSE
rs867635_T	198.2	Secondary malignancy of respiratory organs	neoplasms	0.300401	0.277187	1.06309	0.0562976	0.0789474	47348	2298	45050	16	FALSE	FALSE
rs6885132_G	724.8	Other symptoms referable to back	musculoskeletal	0.0181639	0.27719	0.835509	0.165383	0.100605	49446	238	49208	74	FALSE	FALSE
rs10464106_C	465.4	Acute laryngitis and tracheitis	respiratory	0.462328	0.27719	1.16708	0.142187	0.107442	45513	232	45281	1	FALSE	FALSE
rs1364809_C	743.2	Pathologic fracture	musculoskeletal	0.356637	0.277191	1.17366	0.147355	0.0252378	52778	887	51891	9	FALSE	FALSE
rs13136239_A	433.32	Moyamoya disease	circulatory system	0.524983	0.277192	1.39659	0.307399	0.330094	51908	22	51886	578	FALSE	FALSE
rs6899343_T	977	Personal history of allergy to medicinal agents	injuries & poisonings	0.280008	0.277196	0.96459	0.033178	0.246741	48713	2667	46046	393	FALSE	FALSE
rs1848067_T	334.21	Amyotrophic Lateral Sclerosis	neurological	0.110828	0.277197	0.825446	0.176537	0.360389	47174	74	47100	46	FALSE	FALSE
rs1519480_C	789	Nausea and vomiting	symptoms	0.397921	0.277198	0.982465	0.0162805	0.327603	55932	10748	45184	5	FALSE	FALSE
rs2523504_T	706	Diseases of sebaceous glands	dermatologic	0.917812	0.277201	1.03443	0.0311532	0.261009	58973	2796	56177	1	FALSE	FALSE
rs1848067_T	742.8	Articular cartilage disorder	musculoskeletal	0.574527	0.27722	1.25869	0.21174	0.359954	51851	46	51805	48	FALSE	FALSE
rs1364809_C	687	Symptoms affecting skin	dermatologic	0.396744	0.277221	1.20519	0.171769	0.0248353	48258	613	47645	9	FALSE	FALSE
rs10116772_A	695	Erythematous conditions	dermatologic	0.819998	0.277222	0.96943	0.0285728	0.409368	55499	2704	52795	40	FALSE	FALSE
rs13282002_C	379.5	Disorders of iris and ciliary body	sense organs	0.821889	0.277226	0.836655	0.164135	0.158258	53994	161	53833	369	FALSE	FALSE
rs12453443_G	671	Venous/cerebrovascular complications embolism in pregnancy and the puerperium	pregnancy complications	0.563958	0.277227	1.17292	0.146787	0.402056	34724	95	34629	411	FALSE	FALSE
rs6438788_G	530.7	Gastroesophageal laceration-hemorrhage syndrome	digestive	0.258261	0.277232	1.26901	0.219259	0.462644	37223	42	37181	50	FALSE	FALSE
rs7405696_C	433.2	Occlusion of cerebral arteries	circulatory system	0.0873329	0.277232	0.965998	0.0318379	0.407815	54228	2213	52015	457	FALSE	FALSE
rs11708903_G	573.3	Hepatomegaly	digestive	0.666752	0.277234	0.916265	0.0804831	0.453884	46925	317	46608	70	FALSE	FALSE
rs4775238_A	440.22	Atherosclerosis of native arteries of the extremities with intermittent claudication	circulatory system	0.119607	0.277241	1.06994	0.0622143	0.416637	51402	538	50864	215	FALSE	FALSE
rs6031558_C	368.9	Subjective visual disturbances	sense organs	0.886623	0.277241	1.076	0.06742	0.328239	58267	490	57777	25	FALSE	FALSE
rs1510148_T	531.3	Duodenal ulcer	digestive	0.821028	0.277242	0.893337	0.103808	0.26128	59643	255	59388	267	FALSE	FALSE
rs1848068_T	288.1	Decreased white blood cell count	hematopoietic	0.348097	0.277242	1.03446	0.0311818	0.336197	48015	2424	45591	32	FALSE	FALSE
rs10133035_T	41.8	H. pylori	infectious diseases	0.572856	0.277244	0.858574	0.140339	0.353193	51176	118	51058	372	FALSE	FALSE
rs78028320_A	316.1	Polyneuropathy due to drugs	mental disorders	0.0868024	0.277246	1.10309	0.0903031	0.187507	47545	383	47162	252	FALSE	FALSE
rs35498576_C	446.4	Wegener's granulomatosis	circulatory system	0.727867	0.277258	1.14891	0.12776	0.280039	51109	146	50963	112	FALSE	FALSE
rs13282002_C	38.1	Gram negative septicemia	infectious diseases	0.745506	0.27726	0.926612	0.0701529	0.158495	51885	810	51075	364	FALSE	FALSE
rs11626787_G	441	Vascular insufficiency of intestine	circulatory system	0.716709	0.277261	0.922572	0.074174	0.348074	51354	416	50938	142	FALSE	FALSE
rs10860209_A	624.1	Dystrophy of female genital tract	genitourinary	0.0464871	0.277267	0.666426	0.373524	0.152295	30582	38	30544	174	FALSE	FALSE
rs7531911_G	571	Chronic liver disease and cirrhosis	digestive	0.228001	0.277275	0.972743	0.0254363	0.295198	50832	4184	46648	29	FALSE	FALSE
rs2523506_T	440.1	Atherosclerosis of renal artery	circulatory system	0.533663	0.277278	0.878801	0.118915	0.161028	51342	294	51048	23	FALSE	FALSE
rs2894536_C	520.1	Hereditary disturbances in tooth structure	digestive	0.0125009	0.27729	1.47617	0.358472	0.158726	57256	23	57233	407	FALSE	FALSE
rs6817471_C	180.1	Cervical cancer	neoplasms	0.145529	0.277293	1.10007	0.0877865	0.333977	27692	288	27404	16	FALSE	FALSE
rs1799884_T	994.2	Sepsis	injuries & poisonings	0.403381	0.277294	0.966389	0.0314689	0.178451	60728	3791	56937	2	FALSE	FALSE
rs5210_A	165.1	Cancer of bronchus; lung	neoplasms	0.339519	0.277297	0.967276	0.0306249	0.376799	62406	2443	59963	27	FALSE	FALSE
rs2523507_G	550.6	Incisional hernia	digestive	0.986507	0.277301	0.944237	0.0528143	0.260483	55255	969	54286	8	FALSE	FALSE
rs6103716_C	601.12	Chronic prostatitis	genitourinary	0.936691	0.277304	0.84209	0.158201	0.317149	20730	99	20631	27	FALSE	FALSE
rs13282002_C	567	Peritonitis and retroperitoneal infections	digestive	0.221367	0.277311	1.06401	0.0571094	0.158889	52263	1121	51142	350	FALSE	FALSE
rs12302189_A	270.1	Disturbances of amino-acid transport	endocrine/metabolic	0.933206	0.277317	0.676103	0.360293	0.0554699	59041	105	58936	108	FALSE	FALSE
rs8003022_G	401	Hypertension	circulatory system	0.883666	0.277318	1.01607	0.0146711	0.391643	58192	26447	31745	47	FALSE	FALSE
rs72727388_C	727	Other disorders of synovium, tendon, and bursa	musculoskeletal	0.797781	0.277327	0.970171	0.0278763	0.272545	50034	3671	46363	630	FALSE	FALSE
rs3087948_T	625	Pain and other symptoms associated with female genital organs	genitourinary	0.536896	0.277339	0.942941	0.0540831	0.189174	31886	1213	30673	41	FALSE	FALSE
rs6749367_T	292.4	Altered mental status	mental disorders	0.636926	0.277345	0.970938	0.0271491	0.25234	53214	4046	49168	399	FALSE	FALSE
rs7531911_G	681.6	Cellulitis and abscess of foot, toe	dermatologic	0.168898	0.277346	0.909666	0.0871559	0.295708	52021	331	51690	32	FALSE	FALSE
rs112412537_A	636.8	Cervical incompetence	pregnancy complications	0.585145	0.277348	0.575103	0.509259	0.0391057	32361	86	32275	404	FALSE	FALSE
rs28578604_T	622.2	Mucous polyp of cervix	genitourinary	0.96398	0.277362	0.78689	0.220633	0.220705	34007	69	33938	37	FALSE	FALSE
rs1411435_G	609	Male infertility and abnormal spermatozoa	genitourinary	0.211015	0.277364	0.671219	0.367002	0.0970911	19595	61	19534	23	FALSE	FALSE
rs28578604_T	255.22	Mineralocorticoid deficiency	endocrine/metabolic	0.380375	0.277364	1.28825	0.233169	0.219613	53542	47	53495	67	FALSE	FALSE
rs2908289_A	297	Suicidal ideation or attempt	mental disorders	0.209564	0.277377	1.07032	0.0625631	0.177069	37076	873	36203	12	FALSE	FALSE
rs2523506_T	378.1	Strabismus (not specified as paralytic)	sense organs	0.622572	0.277381	0.914979	0.0818015	0.160333	54764	608	54156	25	FALSE	FALSE
rs6136447_G	197	Chemotherapy	neoplasms	0.474185	0.277381	0.972605	0.0255721	0.139486	53070	8129	44941	150	FALSE	FALSE
rs2523504_T	724	Other and unspecified disorders of back	musculoskeletal	0.98651	0.277382	0.947536	0.0496129	0.261311	50392	1112	49280	1	FALSE	FALSE
rs6790843_A	737.1	Kyphosis (acquired)	musculoskeletal	0.253376	0.277386	1.10197	0.089389	0.373465	54566	265	54301	56	FALSE	FALSE
rs2239525_G	224.1	Benign neoplasm of eye, uveal	neoplasms	0.98221	0.277387	1.14598	0.125446	0.260651	61028	155	60873	0	FALSE	FALSE
rs2239526_G	224.1	Benign neoplasm of eye, uveal	neoplasms	0.98221	0.277387	1.14598	0.125446	0.260651	61028	155	60873	0	FALSE	FALSE
rs11890449_T	537.1	Lesions of stomach and duodenum	digestive	0.917925	0.277388	0.65861	0.38448	0.0513198	53683	102	53581	43	FALSE	FALSE
rs11564710_A	174.11	Malignant neoplasm of female breast	neoplasms	0.674768	0.277391	0.967851	0.0300844	0.417165	30742	2610	28132	71	FALSE	FALSE
rs72648855_T	947	Urticaria	dermatologic	0.0464065	0.277398	0.90018	0.0968164	0.106688	49354	622	48732	22	FALSE	FALSE
rs72650615_C	947	Urticaria	dermatologic	0.0464065	0.277398	0.90018	0.0968164	0.106688	49354	622	48732	22	FALSE	FALSE
rs1250109_C	244.5	Congenital hypothyroidism	endocrine/metabolic	0.433716	0.277402	0.803141	0.201833	0.172356	49389	100	49289	20	FALSE	FALSE
rs72727388_C	53	Herpes zoster	infectious diseases	0.842487	0.277408	0.944398	0.0526696	0.272034	49979	963	49016	621	FALSE	FALSE
rs76177300_A	969	Poisoning by psychotropic agents	injuries & poisonings	0.98212	0.277409	0.692652	0.338098	0.0456861	45933	144	45789	650	FALSE	FALSE
rs6817471_C	368	Visual disturbances	sense organs	0.0272752	0.277413	1.03562	0.0322273	0.335764	59990	2226	57764	37	FALSE	FALSE
rs3775094_A	250.3	Insulin pump user	endocrine/metabolic	0.932163	0.277414	0.9714	0.0267151	0.461187	46930	3201	43729	265	FALSE	FALSE
rs2268569_T	260	Protein-calorie malnutrition	endocrine/metabolic	0.0319854	0.277415	1.04395	0.0396036	0.0812006	48177	4833	43344	8	FALSE	FALSE
rs2908296_T	681.3	Cellulitis and abscess of arm/hand	dermatologic	0.147657	0.277415	1.08461	0.0747793	0.154344	52328	660	51668	54	FALSE	FALSE
rs6790843_A	593.1	Gross hematuria	genitourinary	0.196516	0.277415	1.05943	0.0531508	0.374662	46622	777	45845	44	FALSE	FALSE
rs7632381_C	278	Overweight, obesity and other hyperalimentation	endocrine/metabolic	0.493248	0.277417	0.979328	0.0192322	0.436342	56552	9501	47051	10	FALSE	FALSE
rs925095_T	196	Radiotherapy	neoplasms	0.938274	0.277429	1.03593	0.0324989	0.380841	47059	2122	44937	138	FALSE	FALSE
rs55754152_A	575.6	Cholesterolosis of gallbladder	digestive	0.984227	0.27743	0.460453	0.714058	0.0513458	56879	41	56838	34	FALSE	FALSE
rs2268570_G	180.1	Cervical cancer	neoplasms	0.968581	0.277433	1.09556	0.0840293	0.419027	27571	287	27284	143	FALSE	FALSE
rs10814915_T	136	Other infectious and parasitic diseases	infectious diseases	0.828219	0.277436	0.942945	0.0540904	0.425792	60809	712	60097	117	FALSE	FALSE
rs12746673_C	716	Other arthropathies	musculoskeletal	0.209939	0.277436	0.956515	0.0409344	0.208637	53042	1946	51096	848	FALSE	FALSE
rs28582094_G	286.11	Von willebrand's disease	hematopoietic	0.209775	0.277439	1.18839	0.15892	0.266968	47766	95	47671	34	FALSE	FALSE
rs4237150_C	208	Benign neoplasm of colon	neoplasms	0.754922	0.277444	1.02516	0.0228802	0.411988	57299	4482	52817	139	FALSE	FALSE
rs2268569_T	749	Congenital anomalies of face and neck	congenital anomalies	0.415743	0.27745	0.860921	0.137885	0.0812972	62456	427	62029	11	FALSE	FALSE
rs8003022_G	389	Hearing loss	sense organs	0.980158	0.277462	1.02344	0.0213382	0.392472	59761	5060	54701	49	FALSE	FALSE
rs2285676_G	789	Nausea and vomiting	symptoms	0.437448	0.277474	1.01718	0.0156889	0.377517	55914	10739	45175	23	FALSE	FALSE
rs777355_A	871.2	Open wound of finger(s)	injuries & poisonings	0.42453	0.277475	1.1033	0.0905216	0.48129	55638	248	55390	291	FALSE	FALSE
rs4701619_C	279.7	Other immunological findings	endocrine/metabolic	0.757124	0.277478	0.940393	0.0565903	0.186374	57127	1100	56027	79	FALSE	FALSE
rs10771372_T	741.2	Stiffness of joint	musculoskeletal	0.643038	0.277481	1.05153	0.0462717	0.191457	52957	1518	51439	441	FALSE	FALSE
rs7531911_G	627.22	Need for Hormone replacement therapy (postmenopausal)	genitourinary	0.709852	0.277482	1.07531	0.0668621	0.292309	24404	548	23856	12	FALSE	FALSE
rs6899343_T	348.7	Coma	neurological	0.549869	0.277482	1.12595	0.109235	0.248649	46996	216	46780	385	FALSE	FALSE
rs2133705_C	253.3	Diabetes insipidus	endocrine/metabolic	0.295556	0.277486	0.845708	0.154313	0.489093	52810	86	52724	880	FALSE	FALSE
rs6485473_G	585.1	Acute renal failure	genitourinary	0.702265	0.277487	1.02179	0.0198453	0.315925	53163	7241	45922	69	FALSE	FALSE
rs10734253_G	212	Benign neoplasm of respiratory and intrathoracic organs	neoplasms	0.336974	0.277491	0.897357	0.0997275	0.438316	62966	208	62758	130	FALSE	FALSE
rs925095_T	379.4	Anomalies of pupillary function	sense organs	0.84958	0.277495	0.853877	0.145463	0.381962	54135	105	54030	158	FALSE	FALSE
rs1411435_G	798	Malaise and fatigue	symptoms	0.490561	0.277502	1.02509	0.0228233	0.095961	53454	17121	36333	60	FALSE	FALSE
rs11564710_A	217.1	Nevus, non-neoplastic	neoplasms	0.773882	0.277504	0.913816	0.0829933	0.415629	55760	309	55451	112	FALSE	FALSE
rs6438788_G	337.1	Peripheral autonomic neuropathy	neurological	0.621935	0.277504	1.14621	0.125658	0.461471	47224	128	47096	49	FALSE	FALSE
rs28578604_T	389.5	Disorders of acoustic nerve	sense organs	0.809206	0.27752	0.717129	0.306195	0.219762	54716	39	54677	69	FALSE	FALSE
rs2908296_T	530.12	Ulcer of esophagus	digestive	0.524163	0.277525	0.818984	0.183895	0.154252	37322	131	37191	41	FALSE	FALSE
rs2523504_T	282.9	Other hereditary hemolytic anemias	hematopoietic	0.973174	0.27753	0.847888	0.151956	0.261274	40115	125	39990	0	FALSE	FALSE
rs11085259_T	270.2	Disorders of amino-acid metabolism	endocrine/metabolic	0.641615	0.277543	0.796893	0.209084	0.180301	58968	92	58876	170	FALSE	FALSE
rs116761056_T	562.2	Diverticulitis	digestive	0.291809	0.277546	0.797096	0.20885	0.0186324	41460	809	40651	112	FALSE	FALSE
rs10766394_G	531	Peptic ulcer (excl. esophageal)	digestive	0.469343	0.27755	1.04315	0.0389069	0.376566	60984	1433	59551	98	FALSE	FALSE
rs2523504_T	366.2	Senile cataract	sense organs	0.978544	0.277551	0.97229	0.02588	0.260816	60303	4596	55707	1	FALSE	FALSE
rs11042985_G	288.1	Decreased white blood cell count	hematopoietic	0.891765	0.277556	0.967672	0.0302643	0.412944	47854	2415	45439	200	FALSE	FALSE
rs1250542_A	459.1	Hemorrhage NOS	circulatory system	0.961924	0.277556	0.902908	0.0940618	0.373732	50559	249	50310	149	FALSE	FALSE
rs6885132_G	941	Adverse reaction to serum or vaccine	injuries & poisonings	0.329419	0.277558	1.26191	0.214243	0.10089	48776	101	48675	77	FALSE	FALSE
rs1250109_C	504.1	Idiopathic fibrosing alveolitis	respiratory	0.155564	0.277558	1.13006	0.11261	0.172608	43393	265	43128	16	FALSE	FALSE
rs10734253_G	530.12	Ulcer of esophagus	digestive	0.0210888	0.277559	1.14428	0.124127	0.436892	37285	131	37154	79	FALSE	FALSE
rs7531911_G	586.1	Anatomical abnormatilies of kidney and ureters	genitourinary	0.515687	0.277559	0.900468	0.096554	0.296154	46226	276	45950	30	FALSE	FALSE
rs72648855_T	736.2	Acquired deformities of finger	musculoskeletal	0.0922591	0.277561	0.7701	0.240589	0.106676	54445	113	54332	25	FALSE	FALSE
rs72650615_C	736.2	Acquired deformities of finger	musculoskeletal	0.0922591	0.277561	0.7701	0.240589	0.106676	54445	113	54332	25	FALSE	FALSE
rs8121252_T	455	Hemorrhoids	circulatory system	0.394667	0.277563	0.963865	0.0338953	0.340917	46702	2079	44623	171	FALSE	FALSE
rs56149656_G	526.9	Jaw disease NOS	digestive	0.105133	0.277565	1.27653	0.224855	0.10645	57628	87	57541	80	FALSE	FALSE
rs4887810_A	180.1	Cervical cancer	neoplasms	0.964051	0.277574	1.10075	0.0884065	0.326025	27570	285	27285	141	FALSE	FALSE
rs11650000_A	195.3	Malignant neoplasm of head, face, and neck	neoplasms	0.231692	0.277586	0.952791	0.0445403	0.453976	45987	1078	44909	163	FALSE	FALSE
rs35498576_C	695.41	Cutaneous lupus erythematosus	dermatologic	0.142065	0.277587	0.873626	0.124432	0.280908	51581	171	51410	112	FALSE	FALSE
rs112412537_A	530	Diseases of esophagus	digestive	0.877111	0.277588	0.96226	0.0354326	0.03975	52239	15467	36772	685	FALSE	FALSE
rs4558932_C	586.1	Anatomical abnormatilies of kidney and ureters	genitourinary	0.166077	0.277591	1.11832	0.102993	0.211678	45829	275	45554	442	FALSE	FALSE
rs2908297_T	281.12	Other vitamin B12 deficiency anemia	hematopoietic	0.159775	0.277592	1.08797	0.0776574	0.155667	40593	613	39980	10	FALSE	FALSE
rs13136239_A	647.3	Major puerperal infection	pregnancy complications	0.652269	0.277593	0.762474	0.249771	0.332506	34267	42	34225	382	FALSE	FALSE
rs2239525_G	193	Thyroid cancer	neoplasms	0.979205	0.277593	1.07204	0.0640671	0.26052	61813	616	61197	0	FALSE	FALSE
rs2239526_G	193	Thyroid cancer	neoplasms	0.979205	0.277593	1.07204	0.0640671	0.26052	61813	616	61197	0	FALSE	FALSE
rs9489217_C	512.7	Shortness of breath	respiratory	0.798642	0.277594	0.98267	0.0161017	0.449076	43280	12192	31088	15	FALSE	FALSE
rs79896666_C	264	Lack of normal physiological development	endocrine/metabolic	0.393956	0.277595	0.915266	0.0815485	0.056958	45279	2023	43256	106	FALSE	FALSE
rs78551082_T	264	Lack of normal physiological development	endocrine/metabolic	0.393956	0.277595	0.915266	0.0815485	0.056958	45279	2023	43256	106	FALSE	FALSE
rs74628648_T	264	Lack of normal physiological development	endocrine/metabolic	0.393956	0.277595	0.915266	0.0815485	0.056958	45279	2023	43256	106	FALSE	FALSE
rs2239525_G	255.22	Mineralocorticoid deficiency	endocrine/metabolic	0.993895	0.277606	0.761204	0.251313	0.261696	53608	47	53561	0	FALSE	FALSE
rs2239526_G	255.22	Mineralocorticoid deficiency	endocrine/metabolic	0.993895	0.277606	0.761204	0.251313	0.261696	53608	47	53561	0	FALSE	FALSE
rs11626787_G	465	Acute upper respiratory infections of multiple or unspecified sites	respiratory	0.770456	0.27761	0.980739	0.0179138	0.346505	53513	8351	45162	152	FALSE	FALSE
rs10937714_C	743.12	Senile osteoporosis	musculoskeletal	0.243366	0.277613	1.06917	0.0616022	0.211889	52190	836	51354	578	FALSE	FALSE
rs1510148_T	429	Ill-defined descriptions and complications of heart disease	circulatory system	0.55216	0.277619	1.03776	0.0341432	0.260254	51759	2343	49416	225	FALSE	FALSE
rs4887810_A	196	Radiotherapy	neoplasms	0.0923118	0.27762	0.963456	0.0342903	0.326674	46952	2109	44843	249	FALSE	FALSE
rs2924447_A	371.1	Uveitis, noninfectious or NOS	sense organs	0.387007	0.277624	1.12898	0.111738	0.141851	53937	308	53629	541	FALSE	FALSE
rs2133705_C	260.7	Polyphagia	endocrine/metabolic	0.233978	0.277644	0.710525	0.314796	0.487322	42674	21	42653	738	FALSE	FALSE
rs8070737_T	790.1	Elevated sedimentation rate	symptoms	0.17021	0.277645	1.11732	0.10218	0.18164	54085	304	53781	22	FALSE	FALSE
rs12531914_A	198.1	Secondary malignancy of lymph nodes	neoplasms	0.95299	0.27765	0.968863	0.0291379	0.269318	48311	3334	44977	104	FALSE	FALSE
rs72727388_C	370.1	Corneal ulcer	sense organs	0.428492	0.277651	1.14603	0.125558	0.273207	53670	152	53518	662	FALSE	FALSE
rs867635_T	687.1	Rash and other nonspecific skin eruption	dermatologic	0.28218	0.277654	0.953796	0.0435752	0.0782596	51770	4132	47638	20	FALSE	FALSE
rs11989843_G	709.2	Sicca syndrome	dermatologic	0.785878	0.277656	1.09661	0.0849554	0.19441	51929	427	51502	406	FALSE	FALSE
rs11002898_A	958.2	Traumatic and surgical subcutaneous emphysema	injuries & poisonings	0.718698	0.277666	1.12665	0.109845	0.251587	61891	210	61681	154	FALSE	FALSE
rs11708903_G	401.3	Other hypertensive complications	circulatory system	0.495639	0.27767	1.04156	0.0375062	0.453775	33326	1600	31726	48	FALSE	FALSE
rs777355_A	735.21	Hammer toe (acquired)	musculoskeletal	0.0449672	0.277674	0.940219	0.0567837	0.481387	54721	640	54081	292	FALSE	FALSE
rs16969990_T	333.3	Tics and choreas	neurological	0.937963	0.277682	1.35727	0.281403	0.0690583	47192	78	47114	30	FALSE	FALSE
rs6817471_C	429	Ill-defined descriptions and complications of heart disease	circulatory system	0.185457	0.277684	0.965562	0.032284	0.335538	51942	2344	49598	33	FALSE	FALSE
rs34351_C	749.2	Congenital anomalies of skull and face bones	congenital anomalies	0.612121	0.277689	0.891015	0.106303	0.330706	62164	212	61952	92	FALSE	FALSE
rs4513637_G	853	Complication of colostomy or enterostomy	injuries & poisonings	0.0282899	0.277692	1.12111	0.105315	0.17695	53597	290	53307	533	FALSE	FALSE
rs6688365_C	377	Disorders of optic nerve and visual pathways	sense organs	0.33859	0.277696	0.938602	0.0583722	0.438886	54505	606	53899	300	FALSE	FALSE
rs4237150_C	737.3	Kyphoscoliosis and scoliosis	musculoskeletal	0.913984	0.277712	0.954566	0.0428366	0.410879	55391	1164	54227	136	FALSE	FALSE
rs2523507_G	530.6	Diverticulum of esophagus, acquired	digestive	0.971117	0.277712	0.793594	0.21298	0.262041	37288	63	37225	5	FALSE	FALSE
rs580240_T	334.1	Spinocerebellar disease	neurological	0.293196	0.277713	1.14791	0.127085	0.485877	47262	125	47137	7	FALSE	FALSE
rs10937714_C	728.1	Muscular calcification and ossification	musculoskeletal	0.239057	0.277718	0.743147	0.273489	0.211995	46461	49	46412	519	FALSE	FALSE
rs867635_T	713	Arthropathy associated with other disorders classified elsewhere	musculoskeletal	0.915341	0.277718	1.19564	0.16461	0.0798575	52074	217	51857	19	FALSE	FALSE
rs2523507_G	353.1	Nerve plexus lesions	neurological	0.985365	0.277725	1.15884	0.135816	0.260799	54243	132	54111	7	FALSE	FALSE
rs78028320_A	448	Disease of capillaries	circulatory system	0.0268907	0.277726	1.40027	0.310164	0.187902	50835	28	50807	281	FALSE	FALSE
rs11650000_A	614.52	Vaginitis and vulvovaginitis	genitourinary	0.652674	0.277734	0.943346	0.0537319	0.451795	31719	726	30993	102	FALSE	FALSE
rs13282002_C	170.1	Bone cancer	neoplasms	0.50101	0.277737	0.899083	0.0980082	0.158605	61798	418	61380	414	FALSE	FALSE
rs2285676_G	292	Neurological disorders	mental disorders	0.723825	0.277749	1.02046	0.0186557	0.375963	56705	7201	49504	22	FALSE	FALSE
rs8074454_C	569.2	Gastrointestinal complications	digestive	0.246936	0.277765	0.956003	0.0414554	0.330788	52842	1386	51456	15	FALSE	FALSE
rs2894536_C	702	Degenerative skin conditions and other dermatoses	dermatologic	0.553745	0.277766	1.03239	0.0293669	0.158582	55990	5130	50860	402	FALSE	FALSE
rs10842991_T	695.8	Other specified erythematous conditions	dermatologic	0.74428	0.277767	1.10934	0.0956088	0.191359	52723	337	52386	469	FALSE	FALSE
rs1510148_T	315.3	Mental retardation	mental disorders	0.915407	0.277768	1.0854	0.0755084	0.261107	58183	450	57733	256	FALSE	FALSE
rs10181515_T	286.4	Acquired coagulation factor deficiency	hematopoietic	0.694661	0.277776	0.83121	0.170338	0.225619	47793	109	47684	18	FALSE	FALSE
rs10133035_T	180.3	Cervical intraepithelial neoplasia [CIN] [Cervical dysplasia]	neoplasms	0.892938	0.277778	0.932276	0.0646138	0.350835	27768	545	27223	209	FALSE	FALSE
rs6885132_G	389	Hearing loss	sense organs	0.348748	0.277779	1.03805	0.0344054	0.100991	59713	5060	54653	97	FALSE	FALSE
rs11890449_T	724.9	Other unspecified back disorders	musculoskeletal	0.966025	0.277785	0.735791	0.282694	0.0513054	49410	168	49242	43	FALSE	FALSE
rs1848068_T	726.3	Bursitis	musculoskeletal	0.202174	0.277794	1.06269	0.0560258	0.335574	47602	726	46876	32	FALSE	FALSE
rs1250590_A	694.1	Vitiligo	dermatologic	0.877616	0.277797	1.20909	0.174945	0.475448	52033	66	51967	904	FALSE	FALSE
rs6749367_T	300.12	Agorophobia, social phobia, and panic disorder	mental disorders	0.0314676	0.277798	0.935455	0.0614792	0.252663	36711	746	35965	268	FALSE	FALSE
rs3733227_C	362.8	Retinal hemorrhage/ischemia	sense organs	0.529666	0.2778	0.842441	0.157979	0.334632	56589	96	56493	2	FALSE	FALSE
rs11650000_A	732	Osteochondropathies	musculoskeletal	0.23525	0.2778	1.12796	0.110948	0.454408	49691	164	49527	165	FALSE	FALSE
rs4930046_A	172.1	Melanomas of skin, dx or hx	neoplasms	0.378901	0.277801	0.959869	0.0377405	0.481766	53609	1480	52129	601	FALSE	FALSE
rs8003022_G	613.7	Other signs and symptoms in breast	genitourinary	0.969132	0.277817	0.918277	0.0785597	0.393037	59731	348	59383	48	FALSE	FALSE
rs2523507_G	535	Gastritis and duodenitis	digestive	0.968452	0.277828	0.95608	0.0413867	0.261756	55204	1591	53613	7	FALSE	FALSE
rs6026592_A	130	Spirochetal infection	infectious diseases	0.344953	0.277828	0.816861	0.186403	0.380332	60129	65	60064	147	FALSE	FALSE
rs2380950_G	567	Peritonitis and retroperitoneal infections	digestive	0.0397492	0.277832	1.07954	0.0705254	0.0956571	52568	1123	51445	28	FALSE	FALSE
rs8070737_T	443.9	Peripheral vascular disease, unspecified	circulatory system	0.374782	0.277837	1.04745	0.0427227	0.180846	53070	2023	51047	23	FALSE	FALSE
rs11890449_T	578.9	Hemorrhage of gastrointestinal tract	digestive	0.876605	0.277838	1.08689	0.0767765	0.0517132	50490	1669	48821	47	FALSE	FALSE
rs2380950_G	609	Male infertility and abnormal spermatozoa	genitourinary	0.279389	0.27784	0.671594	0.366851	0.0970366	19606	61	19545	12	FALSE	FALSE
rs234866_A	425	Cardiomyopathy	circulatory system	0.335373	0.277843	0.968173	0.0298059	0.307039	59556	2891	56665	146	FALSE	FALSE
rs10039427_A	31	Diseases due to other mycobacteria	infectious diseases	0.686057	0.277844	0.821224	0.1815	0.185723	51329	116	51213	212	FALSE	FALSE
rs2908289_A	573.5	Jaundice (not of newborn)	digestive	0.142774	0.277844	0.925729	0.0711162	0.17921	47383	721	46662	14	FALSE	FALSE
rs55754152_A	626.11	Absent or infrequent menstruation	genitourinary	0.677817	0.277847	0.842396	0.158045	0.0503018	24353	500	23853	17	FALSE	FALSE
rs117252445_A	278.3	Localized adiposity	endocrine/metabolic	0.356783	0.277853	0.767528	0.243818	0.055565	47197	206	46991	71	FALSE	FALSE
rs1125253_T	275	Disorders of mineral metabolism	endocrine/metabolic	0.0200093	0.277861	0.972652	0.0255537	0.274487	59358	4225	55133	407	FALSE	FALSE
rs1125251_T	275	Disorders of mineral metabolism	endocrine/metabolic	0.0200093	0.277861	0.972652	0.0255537	0.274487	59358	4225	55133	407	FALSE	FALSE
rs28578604_T	755.6	Other congenital anomalies of lower limb, including pelvic girdle	congenital anomalies	0.497814	0.277867	0.878987	0.118867	0.220006	61103	228	60875	76	FALSE	FALSE
rs2971670_T	733.6	Costochondritis	musculoskeletal	0.243311	0.277868	1.24102	0.198995	0.179435	49720	76	49644	44	FALSE	FALSE
rs9901746_A	755.61	Congenital hip dysplasia and deformity	congenital anomalies	0.586751	0.27787	1.11582	0.100997	0.406591	60535	206	60329	647	FALSE	FALSE
rs11042984_C	153.3	Malignant neoplasm of rectum, rectosigmoid junction, and anus	neoplasms	0.977072	0.277871	1.04943	0.0444648	0.413372	51571	1079	50492	227	FALSE	FALSE
rs777355_A	801.1	Fracture of foot	injuries & poisonings	0.217056	0.27788	1.05792	0.0518916	0.480677	51337	758	50579	263	FALSE	FALSE
rs4513637_G	348.9	Other conditions of brain, NOS	neurological	0.361471	0.277892	1.0521	0.0468087	0.176244	48291	1573	46718	467	FALSE	FALSE
rs724016_G	599.2	Retention of urine	genitourinary	0.302725	0.277896	1.03383	0.0306653	0.435706	47283	2347	44936	10	FALSE	FALSE
rs2908296_T	290.11	Alzheimer's disease	mental disorders	0.708164	0.277899	0.901123	0.095953	0.153189	49961	481	49480	47	FALSE	FALSE
rs4660895_T	157	Pancreatic cancer	neoplasms	0.0157435	0.277901	1.06755	0.0602463	0.295657	55632	660	54972	32	FALSE	FALSE
rs757209_A	626.12	Excessive or frequent menstruation	genitourinary	0.943738	0.277904	1.05256	0.0472136	0.405817	24633	969	23664	231	FALSE	FALSE
rs4812816_A	732.1	Juvenile osteochondrosis	musculoskeletal	0.421796	0.277907	0.802482	0.202801	0.217157	49729	83	49646	40	FALSE	FALSE
rs757209_A	577	Diseases of pancreas	digestive	0.557534	0.277907	1.04117	0.0371845	0.407486	61796	1531	60265	592	FALSE	FALSE
rs1016565_A	526.3	Anomalies of jaw size/symmetry	digestive	0.562113	0.277909	0.847648	0.152337	0.309861	57608	109	57499	126	FALSE	FALSE
rs112412537_A	520.2	Disturbances in tooth eruption	digestive	0.825574	0.277913	0.77026	0.240573	0.039375	57219	297	56922	739	FALSE	FALSE
rs1971152_C	513.32	Orthopnea	respiratory	0.901505	0.277914	1.16913	0.144018	0.410981	57836	98	57738	441	FALSE	FALSE
rs2523507_G	599.9	Other abnormality of urination	genitourinary	0.982943	0.277915	1.04426	0.0399134	0.260858	46625	1690	44935	7	FALSE	FALSE
rs56149656_G	289.1	Myelofibrosis	hematopoietic	0.0817625	0.277915	0.784303	0.223924	0.106083	45681	131	45550	72	FALSE	FALSE
rs6749367_T	189.1	Cancer of kidney and renal pelvis	neoplasms	0.430674	0.27792	0.943401	0.0536993	0.252976	61664	970	60694	454	FALSE	FALSE
rs1250095_T	764	Sciatica	symptoms	0.968122	0.277924	1.0422	0.0380916	0.378635	56264	1505	54759	317	FALSE	FALSE
rs4930046_A	472	Chronic pharyngitis and nasopharyngitis	respiratory	0.563734	0.277928	0.964161	0.0336386	0.480501	43592	1872	41720	511	FALSE	FALSE
rs78028320_A	251	Other disorders of pancreatic internal secretion	endocrine/metabolic	0.491423	0.277942	0.890691	0.106693	0.188201	53597	312	53285	296	FALSE	FALSE
rs1799884_T	594.2	Calculus of lower urinary tract	genitourinary	0.567412	0.277947	1.16872	0.143707	0.178327	56904	151	56753	2	FALSE	FALSE
rs1016565_A	446.3	Hypersensitivity angiitis	circulatory system	0.264021	0.277949	1.2596	0.212725	0.30998	51013	48	50965	107	FALSE	FALSE
rs8074454_C	444.1	Arterial embolism and thrombosis of lower extremity artery	circulatory system	0.659433	0.277952	1.12586	0.109268	0.329954	51242	185	51057	15	FALSE	FALSE
rs12746673_C	728.2	Laxity of ligament or hypermobility syndrome	musculoskeletal	0.213254	0.277965	1.16754	0.142774	0.208699	46318	140	46178	768	FALSE	FALSE
rs497273_C	348.8	Encephalopathy, not elsewhere classified	neurological	0.387097	0.277967	1.04081	0.0368718	0.346273	48599	1684	46915	249	FALSE	FALSE
rs4400674_A	345.12	Partial epilepsy	neurological	0.183659	0.27797	0.95288	0.0444898	0.383227	48269	1126	47143	1	FALSE	FALSE
rs12453443_G	577	Diseases of pancreas	digestive	0.432237	0.277978	1.04132	0.0373225	0.40446	61660	1524	60136	734	FALSE	FALSE
rs11263762_A	573.9	Abnormal serum enzyme levels	digestive	0.18786	0.277981	1.04205	0.037965	0.410307	48092	1478	46614	74	FALSE	FALSE
rs777355_A	695.8	Other specified erythematous conditions	dermatologic	0.139071	0.277981	0.919411	0.0774495	0.480345	52914	339	52575	271	FALSE	FALSE
rs3775094_A	337.1	Peripheral autonomic neuropathy	neurological	0.97717	0.277984	0.87207	0.126179	0.462672	47029	127	46902	258	FALSE	FALSE
rs10766394_G	278.3	Localized adiposity	endocrine/metabolic	0.057033	0.277984	0.889757	0.10767	0.377457	47204	205	46999	66	FALSE	FALSE
rs10116772_A	429.2	Abnormal function study of cardiovascular system	circulatory system	0.680776	0.277987	1.06011	0.0538057	0.408694	50320	732	49588	42	FALSE	FALSE
rs13136239_A	618.6	Vaginal enterocele, congenital or acquired	genitourinary	0.762725	0.277992	1.12919	0.112001	0.332746	33790	176	33614	374	FALSE	FALSE
rs11002898_A	195.1	Malignant neoplasm, other	neoplasms	0.631547	0.277998	1.04053	0.036623	0.251127	47042	2091	44951	117	FALSE	FALSE
rs6136447_G	253	Disorders of the pituitary gland and its hypothalamic control	endocrine/metabolic	0.640988	0.27801	1.07953	0.0705473	0.13872	54228	819	53409	166	FALSE	FALSE
rs10039427_A	743.2	Pathologic fracture	musculoskeletal	0.976377	0.278011	0.933519	0.0634168	0.185722	52576	883	51693	223	FALSE	FALSE
rs16969990_T	200.1	Polycythemia vera	neoplasms	0.915342	0.278018	0.794558	0.211995	0.0694084	51975	212	51763	35	FALSE	FALSE
rs497273_C	79.9	Viremia, NOS	infectious diseases	0.024422	0.278019	1.12849	0.111437	0.346567	49559	183	49376	229	FALSE	FALSE
rs4513637_G	710	Osteomyelitis, periostitis, and other infections involving bone	musculoskeletal	0.0174307	0.278019	0.944914	0.0522334	0.176163	52741	1344	51397	515	FALSE	FALSE
rs72648855_T	697	Sarcoidosis	dermatologic	0.135332	0.278023	1.15422	0.132215	0.106957	53082	273	52809	25	FALSE	FALSE
rs72650615_C	697	Sarcoidosis	dermatologic	0.135332	0.278023	1.15422	0.132215	0.106957	53082	273	52809	25	FALSE	FALSE
rs7531911_G	426.24	Atrioventricular block, complete	circulatory system	0.499607	0.278028	1.06211	0.0555523	0.295883	38282	817	37465	25	FALSE	FALSE
rs16969990_T	290	Delirium dementia and amnestic and other cognitive disorders	mental disorders	0.765863	0.278032	1.07075	0.0630226	0.0694	51585	2092	49493	34	FALSE	FALSE
rs11075256_G	512.9	Other dyspnea	respiratory	0.425709	0.278044	1.02064	0.0188367	0.296174	40407	9352	31055	61	FALSE	FALSE
rs10116772_A	374.6	Dermatochalasis	sense organs	0.877298	0.278051	1.05527	0.0495935	0.408732	54959	861	54098	45	FALSE	FALSE
rs55754152_A	433.11	Occlusion of cerebral arteries, with cerebral infarction	circulatory system	0.986579	0.278057	1.19141	0.161463	0.0515653	52739	332	52407	36	FALSE	FALSE
rs5210_A	293	Symptoms involving head and neck	mental disorders	0.339707	0.278059	1.12093	0.105249	0.376509	58818	188	58630	24	FALSE	FALSE
rs9489217_C	530.3	Stricture and stenosis of esophagus	digestive	0.38728	0.278061	0.942243	0.0548476	0.447851	37920	702	37218	12	FALSE	FALSE
rs1971152_C	555.2	Ulcerative colitis	digestive	0.97098	0.278066	0.953779	0.0436292	0.412488	41600	1120	40480	298	FALSE	FALSE
rs28582094_G	149.5	Hx of malignant neoplasm of oral cavity and pharynx	neoplasms	0.547819	0.278066	1.07759	0.0688913	0.266606	61756	532	61224	46	FALSE	FALSE
rs730497_A	297	Suicidal ideation or attempt	mental disorders	0.258856	0.278075	1.07043	0.0627453	0.17649	37056	871	36185	33	FALSE	FALSE
rs2380949_G	254	Diseases of thymus gland	endocrine/metabolic	0.130376	0.278082	0.455119	0.725768	0.0955072	53530	21	53509	57	FALSE	FALSE
rs2523507_G	255.22	Mineralocorticoid deficiency	endocrine/metabolic	0.993853	0.278087	0.76141	0.251315	0.261646	53601	47	53554	7	FALSE	FALSE
rs10937714_C	389	Hearing loss	sense organs	0.0914282	0.278091	1.02818	0.0256211	0.212654	59190	5000	54190	644	FALSE	FALSE
rs234866_A	363.3	Chorioretinal scars	sense organs	0.51558	0.278095	0.859146	0.139973	0.306889	56949	128	56821	140	FALSE	FALSE
rs13136239_A	644	Anemia during pregnancy	pregnancy complications	0.654177	0.278097	1.14402	0.124055	0.332629	34761	145	34616	387	FALSE	FALSE
rs7946714_C	611.1	Abnormal mammogram	genitourinary	0.599719	0.278098	0.965578	0.0322965	0.215223	58883	3359	55524	58	FALSE	FALSE
rs10734253_G	384.4	Perforation of tympanic membrane	sense organs	0.39909	0.278099	0.918943	0.0779377	0.437933	54618	341	54277	104	FALSE	FALSE
rs2564929_T	259.4	Precocious sexual development and puberty NEC	endocrine/metabolic	0.534438	0.2781	1.16049	0.137231	0.327035	53667	118	53549	13	FALSE	FALSE
rs1364809_C	425	Cardiomyopathy	circulatory system	0.119113	0.278123	0.903757	0.0933061	0.025199	59685	2896	56789	10	FALSE	FALSE
rs925095_T	293.1	Swelling, mass, or lump in head and neck [Space-occupying lesion, intracranial NOS]	mental disorders	0.850848	0.278124	1.04063	0.0367235	0.382741	60089	1602	58487	173	FALSE	FALSE
rs6483215_A	609	Male infertility and abnormal spermatozoa	genitourinary	0.325415	0.278129	0.780755	0.228204	0.237817	19597	61	19536	22	FALSE	FALSE
rs11002898_A	282	Hereditary hemolytic anemias	hematopoietic	0.0774226	0.278135	1.13442	0.116294	0.25088	40075	194	39881	111	FALSE	FALSE
rs10734253_G	732	Osteochondropathies	musculoskeletal	0.3636	0.278138	0.885347	0.112286	0.437848	49757	165	49592	95	FALSE	FALSE
rs117252445_A	275.3	Disorders of magnesium metabolism	endocrine/metabolic	0.702976	0.27814	0.917901	0.0789904	0.0558281	57068	1662	55406	105	FALSE	FALSE
rs867635_T	707.3	Chronic ulcer of unspecified site	dermatologic	0.812339	0.278142	1.16173	0.138231	0.0789618	60067	324	59743	26	FALSE	FALSE
rs7405696_C	276.42	Alkalosis	endocrine/metabolic	0.41232	0.278142	1.07145	0.0636398	0.408075	40669	516	40153	362	FALSE	FALSE
rs2380949_G	609	Male infertility and abnormal spermatozoa	genitourinary	0.242143	0.278142	0.671746	0.366873	0.0969586	19596	61	19535	22	FALSE	FALSE
rs8074454_C	198.6	Secondary malignancy of bone	neoplasms	0.651233	0.278151	1.04233	0.0382333	0.330259	46674	1621	45053	13	FALSE	FALSE
rs2074090_G	276.14	Hypopotassemia	endocrine/metabolic	0.0625276	0.278162	0.977152	0.0213133	0.354056	45956	5684	40272	260	FALSE	FALSE
rs35498576_C	614.3	Pelvic inflammatory disease (PID)	genitourinary	0.639838	0.278165	1.13711	0.118485	0.283285	31200	170	31030	65	FALSE	FALSE
rs234866_A	931	Contact dermatitis and other eczema due to plants [except food]	dermatologic	0.351373	0.27817	1.15651	0.134081	0.307284	48753	125	48628	130	FALSE	FALSE
rs4887810_A	276.42	Alkalosis	endocrine/metabolic	0.515699	0.278171	0.929036	0.0678765	0.329624	40798	516	40282	228	FALSE	FALSE
rs1519480_C	556.11	Angiodysplasia of intestine (without mention of hemorrhage)	digestive	0.440113	0.278185	0.818066	0.185182	0.32678	40821	72	40749	2	FALSE	FALSE
rs16969990_T	721.8	Other allied disorders of spine	musculoskeletal	0.740792	0.278192	1.43952	0.335955	0.0693582	49302	52	49250	31	FALSE	FALSE
rs2133705_C	382	Otalgia	sense organs	0.00217831	0.278194	1.05121	0.046054	0.487579	54503	971	53532	908	FALSE	FALSE
rs2523506_T	571.81	Portal hypertension	digestive	0.452449	0.278203	1.06601	0.0589496	0.160341	47714	1064	46650	25	FALSE	FALSE
rs4775238_A	453	Chronic venous hypertension	circulatory system	0.0772816	0.278219	1.34893	0.276032	0.415109	44616	27	44589	196	FALSE	FALSE
rs1411435_G	254	Diseases of thymus gland	endocrine/metabolic	0.136878	0.278228	0.455226	0.725771	0.095819	53528	21	53507	59	FALSE	FALSE
rs10993460_C	250	Diabetes mellitus	endocrine/metabolic	0.764896	0.27823	0.968462	0.029554	0.088134	54298	10374	43924	39	FALSE	FALSE
rs10464106_C	480.1	Bacterial pneumonia	respiratory	0.354966	0.27823	0.939552	0.0575048	0.107792	48988	1728	47260	3	FALSE	FALSE
rs777355_A	704.2	Hirsutism	dermatologic	0.139293	0.27824	0.885038	0.112632	0.481393	57882	164	57718	297	FALSE	FALSE
rs2908297_T	260.3	Adult failure to thrive	endocrine/metabolic	0.541974	0.278243	1.06992	0.062329	0.155773	44321	980	43341	13	FALSE	FALSE
rs7693_T	255.13	Medulloadrenal hyperfunction	endocrine/metabolic	0.51673	0.278251	0.770815	0.240079	0.363786	53548	41	53507	56	FALSE	FALSE
rs3802113_G	529.6	Glossodynia	digestive	0.676474	0.278254	0.715277	0.309048	0.165232	58566	48	58518	58	FALSE	FALSE
rs76369685_A	574.12	Cholelithiasis with other cholecystitis	digestive	0.221923	0.278258	1.20743	0.173847	0.0588028	56766	258	56508	376	FALSE	FALSE
rs2268570_G	580.4	Renal sclerosis, NOS	genitourinary	0.989623	0.278262	1.12518	0.108784	0.420614	45921	170	45751	240	FALSE	FALSE
rs72727388_C	199	Neoplasm of uncertain behavior	neoplasms	0.709214	0.278267	0.964651	0.0331935	0.273404	47044	2501	44543	594	FALSE	FALSE
rs6136447_G	204.22	Myeloid leukemia, chronic	neoplasms	0.35912	0.278267	0.873009	0.12526	0.138809	60187	300	59887	184	FALSE	FALSE
rs8121252_T	255.22	Mineralocorticoid deficiency	endocrine/metabolic	0.559421	0.278276	0.780524	0.228546	0.34146	53425	47	53378	194	FALSE	FALSE
rs10771372_T	525.1	Loss of teeth or edentulism	digestive	0.632185	0.278279	0.883542	0.114201	0.192051	57438	272	57166	478	FALSE	FALSE
rs12631733_T	271	Disorders of carbohydrate transport and metabolism	endocrine/metabolic	0.688009	0.278282	0.916392	0.0805319	0.160023	62638	615	62023	171	FALSE	FALSE
rs7163757_T	573.6	Nonspecific elevation of levels of transaminase or lactic acid dehydrogenase [LDH]	digestive	0.974019	0.278287	1.04424	0.0399287	0.422264	47957	1309	46648	28	FALSE	FALSE
rs1250095_T	687.4	Disturbance of skin sensation	dermatologic	0.996767	0.278289	1.02905	0.0264144	0.378301	50633	3236	47397	288	FALSE	FALSE
rs6026591_A	293.1	Swelling, mass, or lump in head and neck [Space-occupying lesion, intracranial NOS]	mental disorders	0.247985	0.278294	1.04075	0.0368375	0.38008	60115	1600	58515	149	FALSE	FALSE
rs6103716_C	760	Back pain	symptoms	0.891732	0.278295	1.01795	0.0164115	0.314736	56719	11270	45449	73	FALSE	FALSE
rs12302189_A	385.3	Cholesteatoma	sense organs	0.911684	0.2783	1.27069	0.220969	0.0552566	54446	159	54287	99	FALSE	FALSE
rs10860209_A	274.11	Gouty arthropathy	endocrine/metabolic	0.0548117	0.278303	0.921939	0.074968	0.152226	60121	756	59365	364	FALSE	FALSE
rs4400674_A	989	Toxic effect of other substances, chiefly nonmedicinal as to source	injuries & poisonings	0.760185	0.278314	1.30495	0.245516	0.385433	63033	34	62999	1	FALSE	FALSE
rs144155527_T	442.4	Arterial dissection	circulatory system	0.432814	0.278315	0.336844	1.00371	0.0178557	51020	82	50938	138	FALSE	FALSE
rs757209_A	253.4	Anterior pituitary disorders	endocrine/metabolic	0.132893	0.278334	0.892322	0.105093	0.405886	53281	194	53087	500	FALSE	FALSE
rs72648855_T	363	Chorioretinal inflammations, scars, and other disorders of choroid	sense organs	0.069234	0.278335	1.17167	0.146146	0.107055	57153	219	56934	26	FALSE	FALSE
rs72650615_C	363	Chorioretinal inflammations, scars, and other disorders of choroid	sense organs	0.069234	0.278335	1.17167	0.146146	0.107055	57153	219	56934	26	FALSE	FALSE
rs11042985_G	803.21	Colles' fracture	injuries & poisonings	0.778107	0.278335	0.883327	0.11444	0.413342	50803	163	50640	198	FALSE	FALSE
rs4775238_A	394.2	Mitral valve disease	circulatory system	0.0148168	0.278342	0.922513	0.0744007	0.416043	50609	381	50228	219	FALSE	FALSE
rs580240_T	204.4	Multiple myeloma	neoplasms	0.246303	0.278358	1.10431	0.0915317	0.485173	60294	241	60053	7	FALSE	FALSE
rs1250590_A	367.9	Blindness and low vision	sense organs	0.790286	0.278365	0.938426	0.0586269	0.475925	57218	596	56622	969	FALSE	FALSE
rs117252445_A	214.1	Lipoma of skin and subcutaneous tissue	neoplasms	0.611955	0.278369	1.18267	0.154778	0.0559491	61556	340	61216	112	FALSE	FALSE
rs12453443_G	374.3	Ptosis of eyelid	sense organs	0.292958	0.278373	1.07477	0.0665239	0.40464	53990	469	53521	653	FALSE	FALSE
rs2285676_G	618	Genital prolapse	genitourinary	0.379449	0.27838	1.05279	0.0474564	0.379323	34932	973	33959	13	FALSE	FALSE
rs7632381_C	416	Cardiomegaly	circulatory system	0.0145354	0.278386	0.976187	0.0222349	0.435489	55913	4689	51224	10	FALSE	FALSE
rs2133705_C	514	Abnormal findings examination of lungs	respiratory	0.281947	0.278389	0.97693	0.0215323	0.488323	56691	4839	51852	965	FALSE	FALSE
rs11075255_A	772.4	Rhabdomyolysis	symptoms	0.967684	0.278392	1.12241	0.106532	0.402745	53488	179	53309	277	FALSE	FALSE
rs3733227_C	8.52	Intestinal infection due to C. difficile	infectious diseases	0.238041	0.278393	1.06488	0.0579904	0.335218	60920	664	60256	2	FALSE	FALSE
rs1519480_C	574.3	Cholecystitis without cholelithiasis	digestive	0.0187584	0.278394	0.929219	0.0677263	0.327086	57384	518	56866	4	FALSE	FALSE
rs2523507_G	428.3	Heart failure with reduced EF [Systolic or combined heart failure]	circulatory system	0.953939	0.278398	0.967979	0.0300248	0.26105	52806	3186	49620	8	FALSE	FALSE
rs11085259_T	579.2	Splenomegaly	digestive	0.284158	0.278399	1.06747	0.0602322	0.179673	49654	922	48732	139	FALSE	FALSE
rs6026592_A	275.6	Hypercalcemia	endocrine/metabolic	0.265674	0.2784	0.949504	0.0478042	0.380605	56330	967	55363	150	FALSE	FALSE
rs2380950_G	526.3	Anomalies of jaw size/symmetry	digestive	0.117959	0.2784	1.25626	0.210479	0.0958335	57699	110	57589	33	FALSE	FALSE
rs11042985_G	656.9	Neonatal bradycardia or tachycardia	pregnancy complications	0.74345	0.278406	1.19427	0.163794	0.413032	61580	84	61496	237	FALSE	FALSE
rs13282002_C	592.13	Chronic interstitial cystitis	genitourinary	0.622245	0.27841	0.860108	0.139032	0.157752	45806	215	45591	311	FALSE	FALSE
rs4400674_A	458.2	Iatrogenic hypotension	circulatory system	0.651768	0.278414	0.893391	0.104006	0.384666	50653	201	50452	1	FALSE	FALSE
rs2564929_T	605	Erectile dysfunction [ED]	genitourinary	0.334757	0.278422	0.960129	0.0375394	0.326731	21432	1884	19548	8	FALSE	FALSE
rs2948567_T	614.1	Pelvic peritoneal adhesions, female (postoperative) (postinfection)	genitourinary	0.65703	0.278443	1.15865	0.135865	0.331933	31059	117	30942	155	FALSE	FALSE
rs1905505_A	512.9	Other dyspnea	respiratory	0.773736	0.278445	1.0209	0.0190836	0.289424	40242	9307	30935	230	FALSE	FALSE
rs11002898_A	573.2	Liver replaced by transplant	digestive	0.352133	0.278453	0.931926	0.0650504	0.250275	47214	660	46554	124	FALSE	FALSE
rs724016_G	271.3	Intestinal disaccharidase deficiencies and disaccharide malabsorption	endocrine/metabolic	0.155558	0.278456	1.0675	0.0602666	0.435602	62735	566	62169	16	FALSE	FALSE
rs11042984_C	656.9	Neonatal bradycardia or tachycardia	pregnancy complications	0.740162	0.278456	1.19425	0.163794	0.41331	61547	84	61463	272	FALSE	FALSE
rs2564929_T	342	Hemiplegia	neurological	0.399931	0.278463	0.934412	0.0625938	0.32862	47733	601	47132	13	FALSE	FALSE
rs10766395_C	573.4	Acute and subacute necrosis of liver	digestive	0.0246829	0.278467	1.08734	0.0772613	0.381602	46631	352	46279	422	FALSE	FALSE
rs3213571_C	590	Pyelonephritis	genitourinary	0.750162	0.278468	0.912042	0.0849531	0.0829629	46792	998	45794	97	FALSE	FALSE
rs10116772_A	250.42	Other abnormal glucose	endocrine/metabolic	0.685452	0.278468	1.02307	0.0210407	0.40821	49515	5586	43929	44	FALSE	FALSE
rs1125253_T	836	Traumatic arthropathy	injuries & poisonings	0.192205	0.27847	1.1488	0.127997	0.273957	58270	145	58125	390	FALSE	FALSE
rs1125251_T	836	Traumatic arthropathy	injuries & poisonings	0.192205	0.27847	1.1488	0.127997	0.273957	58270	145	58125	390	FALSE	FALSE
rs2380950_G	254	Diseases of thymus gland	endocrine/metabolic	0.0945638	0.278485	0.455426	0.725755	0.0957858	53557	21	53536	27	FALSE	FALSE
rs6128461_T	264.3	Delayed milestones	endocrine/metabolic	0.710428	0.278487	1.06982	0.0622778	0.379929	43945	635	43310	44	FALSE	FALSE
rs112412537_A	720.1	Spinal stenosis of lumbar region	musculoskeletal	0.539355	0.278489	1.09683	0.0852834	0.0397188	50505	1815	48690	649	FALSE	FALSE
rs10116772_A	710.11	Acute osteomyelitis	musculoskeletal	0.556239	0.278495	1.08439	0.0747628	0.410692	52207	369	51838	40	FALSE	FALSE
rs5210_A	561	Symptoms involving digestive system	digestive	0.37863	0.278497	1.02577	0.023474	0.377715	44981	4247	40734	22	FALSE	FALSE
rs79896666_C	260.21	Kwashiorkor	endocrine/metabolic	0.583748	0.278503	1.59523	0.430953	0.057093	43289	33	43256	101	FALSE	FALSE
rs78551082_T	260.21	Kwashiorkor	endocrine/metabolic	0.583748	0.278503	1.59523	0.430953	0.057093	43289	33	43256	101	FALSE	FALSE
rs74628648_T	260.21	Kwashiorkor	endocrine/metabolic	0.583748	0.278503	1.59523	0.430953	0.057093	43289	33	43256	101	FALSE	FALSE
rs2908297_T	172.22	Squamous cell carcinoma	neoplasms	0.0201712	0.278512	1.06644	0.05936	0.156182	53777	1100	52677	19	FALSE	FALSE
rs13282002_C	527	Diseases of the salivary glands	digestive	0.576625	0.278513	0.923421	0.0735189	0.158198	58942	738	58204	393	FALSE	FALSE
rs116761056_T	172.3	Carcinoma in situ of skin	neoplasms	0.00602093	0.278517	0.745293	0.271284	0.0189376	53069	509	52560	144	FALSE	FALSE
rs7405696_C	512.7	Shortness of breath	respiratory	0.0357623	0.278518	0.982338	0.0164443	0.408422	42925	12089	30836	383	FALSE	FALSE
rs7946714_C	766	Neuralgia, neuritis, and radiculitis NOS	symptoms	0.295025	0.278518	0.950751	0.0466044	0.215473	56448	1449	54999	57	FALSE	FALSE
rs2564929_T	535.6	Duodenitis	digestive	0.270122	0.278518	1.11722	0.102286	0.328353	53817	210	53607	14	FALSE	FALSE
rs8121252_T	536.7	Complications of gastrostomy, colostomy and enterostomy	digestive	0.251349	0.278521	0.930689	0.0662851	0.342313	53971	525	53446	189	FALSE	FALSE
rs12631733_T	624.9	stress incontinence, female	genitourinary	0.986802	0.278523	1.07402	0.0658952	0.159294	31492	852	30640	80	FALSE	FALSE
rs78028320_A	426.9	Cardiac pacemaker/device in situ	circulatory system	0.168172	0.278526	1.04041	0.0365596	0.188425	40122	2830	37292	223	FALSE	FALSE
rs72648855_T	701	Other hypertrophic and atrophic conditions of skin	dermatologic	0.122781	0.278528	1.04845	0.0436577	0.107062	58751	2831	55920	25	FALSE	FALSE
rs72650615_C	701	Other hypertrophic and atrophic conditions of skin	dermatologic	0.122781	0.278528	1.04845	0.0436577	0.107062	58751	2831	55920	25	FALSE	FALSE
rs10766395_C	41.1	Staphylococcus infections	infectious diseases	0.178448	0.278535	1.03387	0.0307387	0.379877	53312	2350	50962	495	FALSE	FALSE
rs6889788_A	153.2	Colon cancer	neoplasms	0.878346	0.278535	0.949055	0.0482535	0.186443	52174	1531	50643	60	FALSE	FALSE
rs12593201_A	454	Varicose veins	circulatory system	0.711216	0.278542	1.05945	0.0532933	0.268155	45677	910	44767	11	FALSE	FALSE
rs724016_G	614.3	Pelvic inflammatory disease (PID)	genitourinary	0.574144	0.278545	0.886885	0.110779	0.43516	31254	170	31084	9	FALSE	FALSE
rs2564929_T	614.31	Acute inflammatory pelvic disease	genitourinary	0.0339161	0.278545	1.42203	0.324921	0.328291	31105	20	31085	7	FALSE	FALSE
rs7163757_T	165	Cancer within the respiratory system	neoplasms	0.979714	0.278547	1.03255	0.0295637	0.422467	62425	2470	59955	37	FALSE	FALSE
rs1364809_C	733.4	Aseptic necrosis of bone	musculoskeletal	0.103112	0.278547	0.745387	0.271184	0.0251678	50064	389	49675	9	FALSE	FALSE
rs6749367_T	359	Muscular dystrophies and other myopathies	neurological	0.39276	0.27855	1.05403	0.0485626	0.253926	56420	1130	55290	411	FALSE	FALSE
rs35498576_C	795	Other and nonspecific abnormal cytological, histological and immunological findings	symptoms	0.263931	0.278555	1.14054	0.121358	0.28095	61849	160	61689	134	FALSE	FALSE
rs10937714_C	480.2	Viral pneumonia	respiratory	0.457753	0.278557	1.12433	0.108152	0.212471	47030	242	46788	500	FALSE	FALSE
rs12746673_C	433.8	Late effects of cerebrovascular disease	circulatory system	0.599819	0.278558	0.942942	0.0542196	0.208565	52739	1091	51648	853	FALSE	FALSE
rs1848067_T	377	Disorders of optic nerve and visual pathways	sense organs	0.629245	0.278564	1.06671	0.0596027	0.359942	54738	608	54130	54	FALSE	FALSE
rs1905505_A	306.9	Tension headache	mental disorders	0.546569	0.278566	0.857521	0.141858	0.287946	36137	131	36006	214	FALSE	FALSE
rs1848067_T	342	Hemiplegia	neurological	0.176927	0.27857	1.06733	0.0601366	0.36065	47700	600	47100	47	FALSE	FALSE
rs11776904_C	260.7	Polyphagia	endocrine/metabolic	0.0643351	0.278572	0.565825	0.525568	0.158321	42679	21	42658	745	FALSE	FALSE
rs6817471_C	870.6	Open wound of neck	injuries & poisonings	0.249927	0.278577	0.694738	0.336145	0.335445	55653	23	55630	39	FALSE	FALSE
rs2239525_G	353.1	Nerve plexus lesions	neurological	0.985462	0.278579	1.15854	0.135816	0.260848	54250	132	54118	0	FALSE	FALSE
rs2239526_G	353.1	Nerve plexus lesions	neurological	0.985462	0.278579	1.15854	0.135816	0.260848	54250	132	54118	0	FALSE	FALSE
rs3213571_C	134	Helminthiases	infectious diseases	0.947765	0.278579	0.569629	0.519393	0.0832516	60119	33	60086	123	FALSE	FALSE
rs3775094_A	756.1	Congenital anomalies of abdominal wall; diaphram	congenital anomalies	0.995963	0.278581	0.846113	0.154222	0.46261	60712	86	60626	339	FALSE	FALSE
rs11085259_T	110.2	Dermatomycoses	infectious diseases	0.553498	0.278583	0.83543	0.165951	0.180134	53563	142	53421	160	FALSE	FALSE
rs12531914_A	361.1	Retinal detachment with retinal defect	sense organs	0.788344	0.278587	1.12895	0.111944	0.269406	57031	193	56838	122	FALSE	FALSE
rs2894536_C	958.1	Postoperative shock	injuries & poisonings	0.230553	0.278587	0.796225	0.210313	0.159176	61520	101	61419	436	FALSE	FALSE
rs11989843_G	710.19	Unspecified osteomyelitis	musculoskeletal	0.893971	0.278587	1.06954	0.0620463	0.19475	52285	807	51478	423	FALSE	FALSE
rs116761056_T	728.71	Contracture of palmar fascia [Dupuytren's disease]	musculoskeletal	0.255957	0.278589	0.532994	0.580755	0.0192164	46939	152	46787	127	FALSE	FALSE
rs142848532_T	803	Fracture of upper limb	injuries & poisonings	0.0343985	0.278597	0.925227	0.0717284	0.0475405	52408	2404	50004	884	FALSE	FALSE
rs1016565_A	750.21	Congenital anomalies of intestine	congenital anomalies	0.798351	0.278602	0.88603	0.111683	0.309688	59334	200	59134	126	FALSE	FALSE
rs11650000_A	756.1	Congenital anomalies of abdominal wall; diaphram	congenital anomalies	0.217259	0.278607	1.17995	0.15273	0.453355	60832	86	60746	210	FALSE	FALSE
rs10181515_T	695.7	Prurigo and Lichen	dermatologic	0.231226	0.278607	0.8875	0.110154	0.225016	53065	254	52811	22	FALSE	FALSE
rs72727388_C	622.1	Polyp of corpus uteri	genitourinary	0.689681	0.278607	1.11687	0.102013	0.273679	33806	234	33572	418	FALSE	FALSE
rs12302189_A	513.31	Apnea	respiratory	0.901807	0.278622	0.757201	0.256712	0.0548603	58248	188	58060	110	FALSE	FALSE
rs2941257_T	755.61	Congenital hip dysplasia and deformity	congenital anomalies	0.843237	0.278624	1.12797	0.111146	0.260648	60904	207	60697	265	FALSE	FALSE
rs1971152_C	550.5	Ventral hernia	digestive	0.918654	0.278626	0.948553	0.0487512	0.410146	54811	901	53910	406	FALSE	FALSE
rs1848067_T	727.1	Synovitis and tenosynovitis	musculoskeletal	0.412338	0.278628	1.03928	0.0355591	0.360979	48658	1797	46861	47	FALSE	FALSE
rs72979712_T	716.1	Unspecified polyarthropathy or polyarthritis	musculoskeletal	0.72153	0.278628	0.460447	0.715851	0.0526346	51867	39	51828	49	FALSE	FALSE
rs1519480_C	454	Varicose veins	circulatory system	0.590395	0.278634	1.05615	0.0504289	0.326909	45684	910	44774	3	FALSE	FALSE
rs11085259_T	448	Disease of capillaries	circulatory system	0.737091	0.278643	0.644812	0.405027	0.180516	50954	28	50926	152	FALSE	FALSE
rs2908297_T	383	Otosclerosis	sense organs	0.17377	0.278647	1.40035	0.310811	0.156087	54396	32	54364	15	FALSE	FALSE
rs7531911_G	288	Diseases of white blood cells	hematopoietic	0.478433	0.27865	0.97487	0.0234929	0.295141	50569	4977	45592	35	FALSE	FALSE
rs11890449_T	842	Other sprains and strains	injuries & poisonings	0.85247	0.27865	0.727178	0.294071	0.0510343	55110	158	54952	49	FALSE	FALSE
rs6899342_G	530	Diseases of esophagus	digestive	0.768985	0.278654	0.982835	0.0159823	0.247358	52810	15637	37173	87	FALSE	FALSE
rs2523506_T	781.1	Loss of height	symptoms	0.444879	0.278655	0.680551	0.355244	0.160819	59912	39	59873	24	FALSE	FALSE
rs2523504_T	172	Skin cancer	neoplasms	0.937575	0.278656	1.02628	0.0239462	0.260772	58020	5325	52695	0	FALSE	FALSE
rs2523504_T	224.1	Benign neoplasm of eye, uveal	neoplasms	0.981928	0.278656	1.14556	0.125442	0.260786	61027	155	60872	1	FALSE	FALSE
rs1016565_A	379.3	Aphakia and other disorders of lens	sense organs	0.713386	0.278662	0.832075	0.169693	0.309005	54156	88	54068	117	FALSE	FALSE
rs76177300_A	792.1	Papanicolaou smear of cervix or vagina with atypical squamous cells	genitourinary	0.689828	0.278663	0.890207	0.107355	0.0467057	28155	1144	27011	435	FALSE	FALSE
rs2380950_G	318	Tobacco use disorder	mental disorders	0.201434	0.278672	1.03198	0.0290565	0.0958594	55524	8144	47380	25	FALSE	FALSE
rs10464106_C	916	Contusion	injuries & poisonings	0.408863	0.278679	1.06681	0.0596967	0.107628	59515	1440	58075	3	FALSE	FALSE
rs4887810_A	401.1	Essential hypertension	circulatory system	0.362145	0.278694	0.983319	0.0155292	0.326527	57346	25759	31587	319	FALSE	FALSE
rs2239525_G	278.1	Obesity	endocrine/metabolic	0.967582	0.278698	0.973375	0.0249119	0.260165	54748	7689	47059	0	FALSE	FALSE
rs2239526_G	278.1	Obesity	endocrine/metabolic	0.967582	0.278698	0.973375	0.0249119	0.260165	54748	7689	47059	0	FALSE	FALSE
rs1016565_A	281.12	Other vitamin B12 deficiency anemia	hematopoietic	0.337285	0.278698	1.06925	0.0618117	0.309855	40519	612	39907	86	FALSE	FALSE
rs2924447_A	426.4	Anomalous atrioventricular excitation	circulatory system	0.277864	0.278701	0.800094	0.205888	0.14079	37247	116	37131	380	FALSE	FALSE
rs12593201_A	772.3	Muscle weakness	symptoms	0.00661136	0.278705	1.03095	0.0281354	0.267141	56970	3411	53559	13	FALSE	FALSE
rs10937714_C	530.11	GERD	digestive	0.0343525	0.278707	1.0193	0.0176468	0.212458	50370	13523	36847	571	FALSE	FALSE
rs12631733_T	686	Other local infections of skin and subcutaneous tissue	dermatologic	0.867476	0.278708	0.935623	0.0614305	0.160182	52637	1048	51589	144	FALSE	FALSE
rs35498576_C	710.11	Acute osteomyelitis	musculoskeletal	0.252372	0.27871	1.09183	0.0811042	0.280787	52132	368	51764	116	FALSE	FALSE
rs144155527_T	707.3	Chronic ulcer of unspecified site	dermatologic	0.186959	0.278711	0.679579	0.356606	0.0178107	59936	323	59613	161	FALSE	FALSE
rs76369685_A	573.4	Acute and subacute necrosis of liver	digestive	0.463746	0.278718	0.828294	0.173916	0.0589802	46736	351	46385	305	FALSE	FALSE
rs3213571_C	618	Genital prolapse	genitourinary	0.974334	0.27872	0.909445	0.0876303	0.0844465	34886	972	33914	61	FALSE	FALSE
rs10842991_T	286.8	Hypercoagulable state	hematopoietic	0.254665	0.278724	1.08554	0.0757714	0.190587	47847	546	47301	428	FALSE	FALSE
rs11075256_G	296.22	Major depressive disorder	mental disorders	0.244752	0.278732	0.976961	0.0215188	0.295227	42447	6292	36155	71	FALSE	FALSE
rs1364809_C	613.8	Other specified disorders of breast	genitourinary	0.173633	0.278737	1.2252	0.187509	0.0249458	59950	529	59421	9	FALSE	FALSE
rs1250095_T	337.1	Peripheral autonomic neuropathy	neurological	0.97864	0.278737	0.867372	0.131363	0.379306	47024	127	46897	264	FALSE	FALSE
rs4558932_C	710	Osteomyelitis, periostitis, and other infections involving bone	musculoskeletal	0.239091	0.278741	0.948806	0.0485171	0.212522	52724	1342	51382	531	FALSE	FALSE
rs6885132_G	442.11	Abdominal aortic aneurysm	circulatory system	0.683259	0.278744	0.901425	0.0958126	0.101029	51698	708	50990	82	FALSE	FALSE
rs11263762_A	738	Other acquired musculoskeletal deformity	musculoskeletal	0.632417	0.278744	0.956322	0.0412319	0.408976	55540	1265	54275	88	FALSE	FALSE
rs925095_T	721.2	Spondylosis with myelopathy	musculoskeletal	0.970142	0.278753	0.925583	0.0713967	0.382017	49575	433	49142	146	FALSE	FALSE
rs117252445_A	285.22	Anemia in neoplastic disease	hematopoietic	0.65988	0.278755	0.926215	0.0707664	0.0557484	42055	2134	39921	76	FALSE	FALSE
rs2285676_G	278	Overweight, obesity and other hyperalimentation	endocrine/metabolic	0.0233694	0.278764	0.978888	0.0197007	0.377213	56537	9495	47042	24	FALSE	FALSE
rs28578604_T	366.1	Nonsenile Cataract	sense organs	0.81211	0.278767	1.3506	0.277489	0.21943	55676	33	55643	67	FALSE	FALSE
rs7405696_C	727.4	Ganglion and cyst of synovium, tendon, and bursa	musculoskeletal	0.0881588	0.278774	0.934922	0.0621303	0.407711	47075	555	46520	412	FALSE	FALSE
rs6899342_G	252.2	Hypoparathyroidism	endocrine/metabolic	0.923418	0.278779	0.851805	0.148096	0.247706	53610	135	53475	91	FALSE	FALSE
rs3775094_A	145.4	Cancer of the gums	neoplasms	0.996912	0.278783	0.831919	0.169909	0.462664	61013	70	60943	338	FALSE	FALSE
rs34506303_G	184.11	Malignant neoplasm of ovary	neoplasms	0.024629	0.278785	1.10708	0.0939292	0.158722	29306	405	28901	518	FALSE	FALSE
rs1125253_T	558	Noninfectious gastroenteritis	digestive	0.449224	0.278786	0.964977	0.0329176	0.275635	42979	2498	40481	303	FALSE	FALSE
rs1125251_T	558	Noninfectious gastroenteritis	digestive	0.449224	0.278786	0.964977	0.0329176	0.275635	42979	2498	40481	303	FALSE	FALSE
rs3775094_A	174.11	Malignant neoplasm of female breast	neoplasms	0.985541	0.278786	0.968647	0.0294126	0.461305	30637	2612	28025	179	FALSE	FALSE
rs13282002_C	433.2	Occlusion of cerebral arteries	circulatory system	0.548455	0.278788	0.954525	0.0429724	0.158388	54316	2214	52102	371	FALSE	FALSE
rs6899343_T	281.1	Megaloblastic anemia	hematopoietic	0.934939	0.278794	1.06398	0.0572601	0.247921	40515	833	39682	328	FALSE	FALSE
rs580240_T	344	Other paralytic syndromes	neurological	0.297487	0.278795	1.06493	0.0580844	0.486008	47742	605	47137	7	FALSE	FALSE
rs11564710_A	698	Pruritus and related conditions	dermatologic	0.76704	0.278797	1.05186	0.0466805	0.416035	61466	961	60505	133	FALSE	FALSE
rs11650000_A	250.23	Type 2 diabetes with ophthalmic manifestations	endocrine/metabolic	0.458314	0.278803	1.06159	0.0551852	0.453279	44509	686	43823	154	FALSE	FALSE
rs1411435_G	345.11	Generalized convulsive epilepsy	neurological	0.0236984	0.278803	1.0971	0.0855682	0.0955008	47853	759	47094	57	FALSE	FALSE
rs2074090_G	446.3	Hypersensitivity angiitis	circulatory system	0.321446	0.278805	1.25361	0.2087	0.353229	50848	48	50800	286	FALSE	FALSE
rs2285676_G	509	Respiratory failure, insufficiency, arrest	respiratory	0.340559	0.278805	1.02048	0.018716	0.377055	50543	7418	43125	21	FALSE	FALSE
rs10133035_T	313.1	Attention deficit hyperactivity disorder	mental disorders	0.712585	0.278806	0.954883	0.0426278	0.353056	58910	1320	57590	414	FALSE	FALSE
rs117252445_A	728.71	Contracture of palmar fascia [Dupuytren's disease]	musculoskeletal	0.450047	0.278815	0.734869	0.284458	0.0557814	46978	152	46826	86	FALSE	FALSE
rs234866_A	747.13	Congenital anomalies of great vessels	congenital anomalies	0.426456	0.278819	0.935391	0.0616728	0.307026	58824	696	58128	148	FALSE	FALSE
rs2523504_T	180.3	Cervical intraepithelial neoplasia [CIN] [Cervical dysplasia]	neoplasms	0.713827	0.278821	1.07695	0.0684556	0.260208	27968	548	27420	0	FALSE	FALSE
rs72650616_A	916	Contusion	injuries & poisonings	0.378291	0.278822	1.06689	0.0597905	0.107558	59424	1437	57987	101	FALSE	FALSE
rs4701619_C	969	Poisoning by psychotropic agents	injuries & poisonings	0.856276	0.278827	0.8402	0.160778	0.186098	46481	146	46335	65	FALSE	FALSE
rs79896666_C	474.2	Chronic tonsillitis and adenoiditis	respiratory	0.454758	0.278831	1.10418	0.0915112	0.0568413	43252	1152	42100	101	FALSE	FALSE
rs78551082_T	474.2	Chronic tonsillitis and adenoiditis	respiratory	0.454758	0.278831	1.10418	0.0915112	0.0568413	43252	1152	42100	101	FALSE	FALSE
rs74628648_T	474.2	Chronic tonsillitis and adenoiditis	respiratory	0.454758	0.278831	1.10418	0.0915112	0.0568413	43252	1152	42100	101	FALSE	FALSE
rs10842991_T	801	Fracture of ankle and foot	injuries & poisonings	0.572091	0.278834	1.05032	0.0453374	0.191366	51966	1581	50385	470	FALSE	FALSE
rs11042985_G	593	Hematuria	genitourinary	0.344571	0.278836	0.97129	0.0268993	0.412322	48832	3122	45710	198	FALSE	FALSE
rs12531914_A	763	Thoracic or lumbosacral neuritis or radiculitis, unspecified	symptoms	0.842847	0.278837	1.03668	0.0332628	0.26903	57330	2403	54927	126	FALSE	FALSE
rs1848068_T	870.6	Open wound of neck	injuries & poisonings	0.238825	0.278843	0.694874	0.336151	0.335406	55655	23	55632	37	FALSE	FALSE
rs4433533_G	362.6	Peripheral retinal degenerations	sense organs	0.122437	0.278845	0.825117	0.177511	0.215001	56588	106	56482	16	FALSE	FALSE
rs13136239_A	601.3	Orchitis and epididymitis	genitourinary	0.0580382	0.278847	1.1296	0.112532	0.32916	20607	174	20433	231	FALSE	FALSE
rs8003022_G	727.4	Ganglion and cyst of synovium, tendon, and bursa	musculoskeletal	0.915816	0.278848	0.935182	0.0618834	0.392802	47431	562	46869	37	FALSE	FALSE
rs1510148_T	555.1	Regional enteritis	digestive	0.796121	0.278861	1.04021	0.0364036	0.262449	42614	2031	40583	190	FALSE	FALSE
rs11650000_A	386.3	Labyrinthitis	sense organs	0.363573	0.278863	1.17036	0.145275	0.452924	52628	95	52533	163	FALSE	FALSE
rs8121252_T	578.2	Blood in stool	digestive	0.448201	0.278863	0.965198	0.032711	0.341796	50890	2203	48687	188	FALSE	FALSE
rs6483215_A	283	Acquired hemolytic anemias	hematopoietic	0.519982	0.278865	1.1367	0.118322	0.236427	40135	187	39948	49	FALSE	FALSE
rs72650616_A	960.2	Allergy/adverse effect of penicillin	injuries & poisonings	0.157639	0.278867	1.06627	0.0592604	0.106548	47819	1489	46330	79	FALSE	FALSE
rs11890449_T	626.4	Premenstrual tension syndromes	genitourinary	0.75362	0.278872	1.52972	0.392556	0.0506843	23893	45	23848	23	FALSE	FALSE
rs4513637_G	601.1	Prostatitis	genitourinary	0.744096	0.278873	0.893235	0.104267	0.175351	20824	355	20469	198	FALSE	FALSE
rs10116772_A	427.11	Paroxysmal supraventricular tachycardia	circulatory system	0.0906433	0.278875	0.957691	0.039923	0.410463	38833	1374	37459	34	FALSE	FALSE
rs2908297_T	614.51	Cervicitis and endocervicitis	genitourinary	0.636321	0.278879	0.734791	0.284593	0.157433	31137	58	31079	13	FALSE	FALSE
rs2523507_G	278.1	Obesity	endocrine/metabolic	0.967022	0.27888	0.973383	0.0249141	0.26012	54742	7688	47054	6	FALSE	FALSE
rs730497_A	733.6	Costochondritis	musculoskeletal	0.36345	0.278886	1.24034	0.19891	0.179407	49725	76	49649	36	FALSE	FALSE
rs1510148_T	701	Other hypertrophic and atrophic conditions of skin	dermatologic	0.818047	0.278891	1.03395	0.0308363	0.261393	58523	2824	55699	260	FALSE	FALSE
rs6136447_G	334.21	Amyotrophic Lateral Sclerosis	neurological	0.209837	0.278901	0.750391	0.265204	0.140078	47088	74	47014	139	FALSE	FALSE
rs56149656_G	368	Visual disturbances	sense organs	0.251692	0.278904	0.946564	0.0507177	0.106395	59942	2222	57720	85	FALSE	FALSE
rs2971670_T	516	Abnormal sputum	respiratory	0.582787	0.278905	0.929866	0.0671557	0.178447	62377	806	61571	54	FALSE	FALSE
rs62405452_A	858	Complication of internal orthopedic device	injuries & poisonings	0.444409	0.278906	0.916022	0.0810088	0.107091	54687	877	53810	11	FALSE	FALSE
rs62405453_A	858	Complication of internal orthopedic device	injuries & poisonings	0.444409	0.278906	0.916022	0.0810088	0.107091	54687	877	53810	11	FALSE	FALSE
rs62405454_C	858	Complication of internal orthopedic device	injuries & poisonings	0.444409	0.278906	0.916022	0.0810088	0.107091	54687	877	53810	11	FALSE	FALSE
rs55754152_A	333.2	Myoclonus	neurological	0.978305	0.278907	1.24979	0.205932	0.0511433	47318	197	47121	26	FALSE	FALSE
rs3087948_T	228.1	Hemangioma of skin and subcutaneous tissue	neoplasms	0.887643	0.278908	0.930019	0.0670041	0.188105	61301	783	60518	76	FALSE	FALSE
rs4984980_A	750.21	Congenital anomalies of intestine	congenital anomalies	0.430927	0.278922	0.864127	0.134876	0.188494	58848	198	58650	641	FALSE	FALSE
rs6485473_G	637	Short gestation; low birth weight; and fetal growth retardation	pregnancy complications	0.441954	0.278924	1.15029	0.129311	0.316502	60344	136	60208	69	FALSE	FALSE
rs6438788_G	362.29	Macular degeneration (senile) of retina NOS	sense organs	0.424156	0.278935	1.08044	0.0714603	0.462566	56846	417	56429	68	FALSE	FALSE
rs11075256_G	535.9	Gastritis and duodenitis, NOS	digestive	0.101764	0.278935	1.08781	0.07774	0.29534	53931	391	53540	82	FALSE	FALSE
rs7531911_G	627.1	Postmenopausal bleeding	genitourinary	0.723946	0.278936	1.07031	0.0627555	0.292337	24482	626	23856	12	FALSE	FALSE
rs4812816_A	395.2	Nonrheumatic aortic valve disorders	circulatory system	0.288033	0.27894	1.03773	0.0342035	0.216823	53230	2830	50400	42	FALSE	FALSE
rs11708067_G	747.2	Congenital anomalies of peripheral vascular system	congenital anomalies	0.393842	0.278941	1.12444	0.108326	0.235592	58491	225	58266	3	FALSE	FALSE
rs6026592_A	117.1	Histoplasmosis	infectious diseases	0.413944	0.278943	0.890656	0.106952	0.380381	53637	193	53444	136	FALSE	FALSE
rs10771372_T	339	Other headache syndromes	neurological	0.529468	0.278943	1.04428	0.0400191	0.191129	56106	2066	54040	463	FALSE	FALSE
rs7163757_T	270.35	Macroglobulinemia	endocrine/metabolic	0.976214	0.278949	1.37243	0.292403	0.422116	59024	23	59001	36	FALSE	FALSE
rs3213571_C	510	Other diseases of lung	respiratory	0.726409	0.278951	0.957726	0.0398952	0.0832354	57866	4809	53057	120	FALSE	FALSE
rs724016_G	255.12	Hyperaldosteronism	endocrine/metabolic	0.277892	0.278952	0.807862	0.197071	0.4355	53605	55	53550	13	FALSE	FALSE
rs730497_A	110.1	Dermatophytosis	infectious diseases	0.445533	0.278954	1.0454	0.0410085	0.17833	55644	2108	53536	39	FALSE	FALSE
rs2908297_T	573.4	Acute and subacute necrosis of liver	digestive	0.195934	0.278959	0.889071	0.108601	0.156205	47012	354	46658	19	FALSE	FALSE
rs12593201_A	286.11	Von willebrand's disease	hematopoietic	0.234352	0.27896	1.18775	0.158926	0.267081	47787	95	47692	10	FALSE	FALSE
rs2239525_G	274.1	Gout	endocrine/metabolic	0.97487	0.278962	0.962153	0.035636	0.260477	61971	2255	59716	0	FALSE	FALSE
rs2239526_G	274.1	Gout	endocrine/metabolic	0.97487	0.278962	0.962153	0.035636	0.260477	61971	2255	59716	0	FALSE	FALSE
rs2380949_G	972	Poisoning by agents primarily affecting the cardiovascular system	injuries & poisonings	0.0183884	0.278975	1.19794	0.166824	0.0959625	46539	179	46360	45	FALSE	FALSE
rs16860758_G	187	Cancer of other male genital organs	neoplasms	0.773523	0.278978	1.16054	0.13752	0.184397	25380	163	25217	278	FALSE	FALSE
rs2380950_G	726.4	Calcaneal spur; Exostosis NOS	musculoskeletal	0.548816	0.27899	0.820112	0.183185	0.095683	47093	208	46885	24	FALSE	FALSE
rs10464106_C	681.3	Cellulitis and abscess of arm/hand	dermatologic	0.428487	0.278991	0.903699	0.0935343	0.107152	52379	660	51719	2	FALSE	FALSE
rs11650000_A	687.1	Rash and other nonspecific skin eruption	dermatologic	0.100027	0.278995	0.975182	0.0232141	0.452509	51620	4120	47500	176	FALSE	FALSE
rs72979712_T	735.1	Flat foot	musculoskeletal	0.614834	0.278997	0.785433	0.223097	0.0522558	54549	251	54298	58	FALSE	FALSE
rs72979712_T	395.3	Nonrheumatic tricuspid valve disorders	circulatory system	0.765993	0.279001	0.85562	0.144037	0.0521679	50970	576	50394	48	FALSE	FALSE
rs7946714_C	722	Intervertebral disc disorders	musculoskeletal	0.539494	0.279005	0.971914	0.0263155	0.215448	54245	5011	49234	54	FALSE	FALSE
rs6889788_A	261.4	Vitamin D deficiency	endocrine/metabolic	0.956912	0.279005	0.972117	0.0261227	0.186636	49034	5732	43302	60	FALSE	FALSE
rs4660895_T	443.8	Other specified peripheral vascular diseases	circulatory system	0.585552	0.279009	1.15042	0.129439	0.295372	51183	138	51045	26	FALSE	FALSE
rs2285676_G	293	Symptoms involving head and neck	mental disorders	0.349232	0.27901	1.12068	0.105251	0.376579	58819	188	58631	22	FALSE	FALSE
rs72648855_T	348	Other conditions of brain	neurological	0.0212206	0.279011	1.04829	0.0435649	0.107226	49974	2847	47127	21	FALSE	FALSE
rs72650615_C	348	Other conditions of brain	neurological	0.0212206	0.279011	1.04829	0.0435649	0.107226	49974	2847	47127	21	FALSE	FALSE
rs757209_A	433.2	Occlusion of cerebral arteries	circulatory system	0.0568111	0.279011	0.966076	0.0318815	0.407029	54173	2208	51965	516	FALSE	FALSE
rs9901746_A	427.42	Cardiac arrest	circulatory system	0.0317047	0.279013	1.07188	0.0641233	0.40606	37609	511	37098	415	FALSE	FALSE
rs3733227_C	362.31	Separation of retinal layers	sense organs	0.546166	0.279013	1.23581	0.195583	0.334742	56548	55	56493	2	FALSE	FALSE
rs11075256_G	261.2	Vitamin B-complex deficiencies	endocrine/metabolic	0.0606199	0.279015	1.0407	0.0368518	0.295477	45144	1857	43287	69	FALSE	FALSE
rs11776904_C	749	Congenital anomalies of face and neck	congenital anomalies	0.517964	0.279015	0.896433	0.100995	0.158328	61464	422	61042	1058	FALSE	FALSE
rs16969990_T	189.12	Malignant neoplasm of renal pelvis	neoplasms	0.882423	0.279016	0.782653	0.226381	0.0692683	61269	192	61077	41	FALSE	FALSE
rs62432360_C	79.9	Viremia, NOS	infectious diseases	0.898639	0.279022	0.851749	0.148232	0.177926	49116	178	48938	687	FALSE	FALSE
rs56149656_G	627.2	Symptomatic menopause	genitourinary	0.179082	0.279029	0.949189	0.0481728	0.107406	26572	2731	23841	32	FALSE	FALSE
rs8121252_T	348	Other conditions of brain	neurological	0.41863	0.279031	0.969075	0.0290196	0.340239	49812	2835	46977	186	FALSE	FALSE
rs11890449_T	502	Postinflammatory pulmonary fibrosis	respiratory	0.958519	0.279032	0.868577	0.130161	0.051285	43814	704	43110	37	FALSE	FALSE
rs4513637_G	297	Suicidal ideation or attempt	mental disorders	0.378717	0.27904	0.931443	0.0656086	0.175971	36759	864	35895	345	FALSE	FALSE
rs1799884_T	601	Inflammatory diseases of prostate	genitourinary	0.246655	0.279041	0.920446	0.0765811	0.17991	21294	638	20656	1	FALSE	FALSE
rs7163757_T	674	Other complications of the puerperium NEC	pregnancy complications	0.998624	0.279055	0.816645	0.187124	0.421904	35066	60	35006	17	FALSE	FALSE
rs4558932_C	870.3	Other open wound of head and face	injuries & poisonings	0.0593692	0.279056	1.11126	0.0974578	0.211807	55435	302	55133	557	FALSE	FALSE
rs12631733_T	756.21	Pectus excavatum	congenital anomalies	0.836898	0.279057	0.739827	0.278388	0.160148	60853	62	60791	167	FALSE	FALSE
rs10464106_C	530.5	Disorders of esophageal motility	digestive	0.522176	0.279058	0.846861	0.15356	0.107328	37488	259	37229	1	FALSE	FALSE
rs2285676_G	276.8	Polydipsia	endocrine/metabolic	0.105283	0.27906	0.768478	0.243288	0.376903	40521	39	40482	16	FALSE	FALSE
rs777355_A	742	Derangement of joint, non-traumatic	musculoskeletal	0.0770133	0.279067	0.949436	0.047936	0.481338	52487	897	51590	278	FALSE	FALSE
rs10860209_A	452.8	Postphlebitic syndrome	circulatory system	0.0792857	0.279067	1.33173	0.264664	0.152205	44578	47	44531	258	FALSE	FALSE
rs7405696_C	70	Viral hepatitis	infectious diseases	0.418788	0.279068	0.959891	0.0378191	0.407536	50733	1523	49210	424	FALSE	FALSE
rs1250109_C	70	Viral hepatitis	infectious diseases	0.0272258	0.279069	0.947954	0.0493797	0.172203	51120	1546	49574	17	FALSE	FALSE
rs6817471_C	242.31	Thyrotoxic exophthalmos	endocrine/metabolic	0.0806712	0.279074	0.695314	0.335728	0.336944	49299	23	49276	34	FALSE	FALSE
rs10464106_C	524	Dentofacial anomalies, including malocclusion	digestive	0.14482	0.279074	0.868729	0.130011	0.10693	57968	350	57618	3	FALSE	FALSE
rs4812816_A	571	Chronic liver disease and cirrhosis	digestive	0.209796	0.279075	0.969676	0.0284493	0.217548	50821	4183	46638	43	FALSE	FALSE
rs2908289_A	290.11	Alzheimer's disease	mental disorders	0.802501	0.279084	1.09568	0.0844172	0.178499	49989	482	49507	17	FALSE	FALSE
rs4513637_G	755.3	Congenital anomaly of fingers/toes	congenital anomalies	0.224896	0.279084	1.36214	0.285532	0.176162	60413	36	60377	593	FALSE	FALSE
rs4984980_A	274.1	Gout	endocrine/metabolic	0.483189	0.279087	1.04417	0.0399328	0.188863	61325	2229	59096	679	FALSE	FALSE
rs11890449_T	253.2	Pituitary hypofunction	endocrine/metabolic	0.983212	0.279088	1.22223	0.185405	0.0510517	53769	250	53519	46	FALSE	FALSE
rs11002898_A	386.21	Central origin vertigo	sense organs	0.274512	0.279099	1.17086	0.145741	0.251419	52683	116	52567	125	FALSE	FALSE
rs2894536_C	709.2	Sicca syndrome	dermatologic	0.707596	0.2791	0.898992	0.0983798	0.158646	51971	428	51543	363	FALSE	FALSE
rs35533056_A	512.7	Shortness of breath	respiratory	0.907533	0.2791	0.982273	0.0165257	0.383234	43069	12133	30936	234	FALSE	FALSE
rs10181515_T	480.11	Pneumococcal pneumonia	respiratory	0.164828	0.279101	0.915106	0.0819661	0.225665	47699	452	47247	16	FALSE	FALSE
rs10937714_C	480.11	Pneumococcal pneumonia	respiratory	0.220745	0.279106	1.09088	0.0803649	0.212512	47235	447	46788	501	FALSE	FALSE
rs2941257_T	871.4	Open wound of toe(s)	injuries & poisonings	0.913915	0.279109	0.737968	0.280744	0.261723	55488	38	55450	229	FALSE	FALSE
rs6688365_C	418	Nonspecific chest pain	circulatory system	0.212699	0.27911	1.01577	0.0144608	0.439517	54792	14464	40328	310	FALSE	FALSE
rs1848067_T	292.2	Mild cognitive impairment	mental disorders	0.230793	0.279116	0.932157	0.0649118	0.360646	50020	543	49477	49	FALSE	FALSE
rs55754152_A	701.5	Abnormal granulation tissue	dermatologic	0.967129	0.279125	0.692819	0.339084	0.0517768	56029	124	55905	35	FALSE	FALSE
rs1848068_T	242.31	Thyrotoxic exophthalmos	endocrine/metabolic	0.0843038	0.279126	0.695341	0.335728	0.33693	49301	23	49278	32	FALSE	FALSE
rs6103716_C	204.4	Multiple myeloma	neoplasms	0.719698	0.279131	0.895963	0.101505	0.315305	60229	240	59989	76	FALSE	FALSE
rs2074090_G	739	Contracture of joint	musculoskeletal	0.36604	0.279135	0.923981	0.0730536	0.3524	54502	425	54077	296	FALSE	FALSE
rs4812816_A	378.5	Paralytic strabismus	sense organs	0.377372	0.279139	0.857236	0.142334	0.216973	54304	163	54141	44	FALSE	FALSE
rs11263762_A	317.1	Alcoholism	mental disorders	0.558416	0.279145	1.04533	0.0409675	0.40928	48600	1269	47331	76	FALSE	FALSE
rs2403205_T	721.2	Spondylosis with myelopathy	musculoskeletal	0.379988	0.279149	0.92512	0.0719174	0.370992	49586	431	49155	132	FALSE	FALSE
rs55754152_A	360.2	Progressive myopia	sense organs	0.84931	0.279154	0.660065	0.383856	0.0513362	57026	101	56925	34	FALSE	FALSE
rs6899342_G	305.21	Anorexia nervosa	mental disorders	0.517278	0.279156	1.16892	0.144221	0.248808	36281	122	36159	60	FALSE	FALSE
rs6885132_G	286	Coagulation defects	hematopoietic	0.0389966	0.279163	1.04527	0.0409129	0.100787	51093	3467	47626	81	FALSE	FALSE
rs11989843_G	550	Abdominal hernia	digestive	0.764173	0.279167	1.02921	0.0266074	0.195135	58849	4959	53890	471	FALSE	FALSE
rs1510148_T	966	Poisoning by anticonvulsants and anti-Parkinsonism drugs	injuries & poisonings	0.573892	0.27917	1.33138	0.264478	0.260611	46247	33	46214	197	FALSE	FALSE
rs6438788_G	395.6	Heart valve replaced	circulatory system	0.223979	0.279175	0.956797	0.0408108	0.462646	51654	1275	50379	63	FALSE	FALSE
rs112412537_A	528.41	Cyst of the salivary gland	digestive	0.910269	0.279184	1.91303	0.599442	0.039338	57883	21	57862	747	FALSE	FALSE
rs10181515_T	189.1	Cancer of kidney and renal pelvis	neoplasms	0.241976	0.279184	1.06015	0.05398	0.226063	62080	981	61099	22	FALSE	FALSE
rs10133035_T	276.13	Hyperpotassemia	endocrine/metabolic	0.470085	0.279184	0.970383	0.0277816	0.353853	43439	3218	40221	315	FALSE	FALSE
rs34351_C	446.5	Giant cell arteritis	circulatory system	0.848373	0.279185	0.854672	0.145116	0.329329	51113	118	50995	79	FALSE	FALSE
rs11564710_A	580.14	Chronic glomerulonephritis, NOS	genitourinary	0.938079	0.279185	0.850425	0.149719	0.416505	45979	96	45883	103	FALSE	FALSE
rs11075255_A	994	Sepsis and SIRS	injuries & poisonings	0.915574	0.27919	1.02503	0.0228461	0.402345	60980	4313	56667	311	FALSE	FALSE
rs79896666_C	512.8	Cough	respiratory	0.805062	0.279198	0.962231	0.035579	0.0564865	41355	10329	31026	102	FALSE	FALSE
rs78551082_T	512.8	Cough	respiratory	0.805062	0.279198	0.962231	0.035579	0.0564865	41355	10329	31026	102	FALSE	FALSE
rs74628648_T	512.8	Cough	respiratory	0.805062	0.279198	0.962231	0.035579	0.0564865	41355	10329	31026	102	FALSE	FALSE
rs72650616_A	701	Other hypertrophic and atrophic conditions of skin	dermatologic	0.112877	0.279199	1.04838	0.0436609	0.107151	58679	2829	55850	101	FALSE	FALSE
rs78028320_A	500.2	Pneumoconiosis	respiratory	0.658944	0.279199	1.41852	0.32308	0.187148	42942	26	42916	245	FALSE	FALSE
rs4775238_A	800.2	Fracture of unspecified part of femur	injuries & poisonings	0.0341729	0.279203	0.928179	0.0688754	0.41504	51065	445	50620	218	FALSE	FALSE
rs1799884_T	716	Other arthropathies	musculoskeletal	0.358863	0.27921	0.954	0.0435188	0.179334	53852	1978	51874	1	FALSE	FALSE
rs8074454_C	362.23	Cystoid macular degeneration of retina	sense organs	0.601612	0.279217	1.10176	0.0895563	0.330626	56759	279	56480	17	FALSE	FALSE
rs3733227_C	870.6	Open wound of neck	injuries & poisonings	0.253556	0.279218	0.695084	0.336133	0.335306	55688	23	55665	2	FALSE	FALSE
rs142848532_T	287.2	Allergic purpura	hematopoietic	0.292318	0.279223	0.45998	0.717676	0.0475694	46984	45	46939	791	FALSE	FALSE
rs2285676_G	756.2	Pectus and other congenital anomalies of ribs/sternum	congenital anomalies	0.59403	0.279241	0.842185	0.158736	0.376586	61014	91	60923	26	FALSE	FALSE
rs1411435_G	323	Encephalitis	neurological	0.298056	0.279246	0.816506	0.187355	0.095825	62155	194	61961	69	FALSE	FALSE
rs7163757_T	743.21	Pathologic fracture of vertebrae	musculoskeletal	0.983735	0.279247	1.10293	0.0905471	0.421954	52117	246	51871	29	FALSE	FALSE
rs12593201_A	359.1	Muscular dystrophies	neurological	0.439049	0.279252	0.816284	0.187609	0.266728	55744	81	55663	13	FALSE	FALSE
rs7693_T	596	Other disorders of bladder	genitourinary	0.342091	0.279253	1.03632	0.0329692	0.364139	58431	2059	56372	59	FALSE	FALSE
rs2285676_G	342	Hemiplegia	neurological	0.740521	0.279256	1.06644	0.0594526	0.377504	47724	600	47124	21	FALSE	FALSE
rs6749367_T	381.1	Otitis media	sense organs	0.913813	0.279256	0.961598	0.0361914	0.252482	56210	2216	53994	419	FALSE	FALSE
rs6026591_A	727.5	Rupture of synovium	musculoskeletal	0.670512	0.279258	1.14131	0.122164	0.380611	46939	141	46798	119	FALSE	FALSE
rs11650000_A	389.1	Sensorineural hearing loss	sense organs	0.374538	0.279268	0.970153	0.0280061	0.453095	57371	2801	54570	193	FALSE	FALSE
rs35533056_A	736.6	Unequal leg length (acquired)	musculoskeletal	0.917695	0.279268	0.837595	0.163795	0.385678	54167	83	54084	277	FALSE	FALSE
rs6899343_T	184.2	Cancer of other female genital organs (excluding uterus and ovary)	neoplasms	0.443512	0.279269	1.13303	0.115438	0.24633	29363	196	29167	230	FALSE	FALSE
rs142848532_T	595	Hydronephrosis	genitourinary	0.227404	0.279271	0.903888	0.0933949	0.0474328	57281	1415	55866	942	FALSE	FALSE
rs79896666_C	381.3	Mastoiditis & related conditions	sense organs	0.585631	0.279271	1.31404	0.252421	0.0570123	54383	118	54265	118	FALSE	FALSE
rs78551082_T	381.3	Mastoiditis & related conditions	sense organs	0.585631	0.279271	1.31404	0.252421	0.0570123	54383	118	54265	118	FALSE	FALSE
rs74628648_T	381.3	Mastoiditis & related conditions	sense organs	0.585631	0.279271	1.31404	0.252421	0.0570123	54383	118	54265	118	FALSE	FALSE
rs62432360_C	350.6	Disturbances of sensation of smell and taste	neurological	0.433733	0.279274	0.851597	0.148474	0.178193	53212	172	53040	740	FALSE	FALSE
rs5210_A	261.2	Vitamin B-complex deficiencies	endocrine/metabolic	0.151769	0.279274	0.9628	0.0350377	0.376419	45193	1860	43333	20	FALSE	FALSE
rs144155527_T	286.7	Other and unspecified coagulation defects	hematopoietic	0.193085	0.279275	1.14286	0.123424	0.0179919	49300	1718	47582	129	FALSE	FALSE
rs6103716_C	527.2	Sialoadenitis	digestive	0.856237	0.279275	1.14733	0.127024	0.31494	58643	138	58505	74	FALSE	FALSE
rs12593201_A	295.2	Paranoid disorders	mental disorders	0.838214	0.279281	1.12166	0.106115	0.26532	36424	221	36203	13	FALSE	FALSE
rs62405452_A	41.12	Methicillin resistant Staphylococcus aureus	infectious diseases	0.0141584	0.279282	0.922656	0.0744025	0.106755	52438	1035	51403	11	FALSE	FALSE
rs62405453_A	41.12	Methicillin resistant Staphylococcus aureus	infectious diseases	0.0141584	0.279282	0.922656	0.0744025	0.106755	52438	1035	51403	11	FALSE	FALSE
rs62405454_C	41.12	Methicillin resistant Staphylococcus aureus	infectious diseases	0.0141584	0.279282	0.922656	0.0744025	0.106755	52438	1035	51403	11	FALSE	FALSE
rs2239525_G	772	Symptoms of the muscles	symptoms	0.976812	0.279286	0.914248	0.0828651	0.260325	53969	399	53570	0	FALSE	FALSE
rs2239526_G	772	Symptoms of the muscles	symptoms	0.976812	0.279286	0.914248	0.0828651	0.260325	53969	399	53570	0	FALSE	FALSE
rs12302189_A	795.82	Elevated cancer antigen 125 [CA 125]	symptoms	0.947829	0.279287	0.63763	0.415923	0.0552759	61790	82	61708	116	FALSE	FALSE
rs4887810_A	750.21	Congenital anomalies of intestine	congenital anomalies	0.410554	0.279297	0.888085	0.109703	0.3255	59152	200	58952	314	FALSE	FALSE
rs28582094_G	379.2	Disorders of vitreous body	sense organs	0.0468446	0.279301	1.04155	0.037628	0.267209	56046	1902	54144	44	FALSE	FALSE
rs5210_A	384.1	Myringitis	sense organs	0.390505	0.279307	1.34574	0.274471	0.376834	54386	27	54359	20	FALSE	FALSE
rs117252445_A	450	Noninfectious disorders of lymphatic channels	circulatory system	0.519001	0.279312	1.10587	0.093021	0.0559123	62598	1011	61587	114	FALSE	FALSE
rs4775238_A	743.13	Other specified osteoporosis	musculoskeletal	0.16858	0.279314	1.04438	0.0401418	0.416032	53032	1335	51697	216	FALSE	FALSE
rs11708903_G	190	Cancer of eye	neoplasms	0.120625	0.279323	0.859932	0.139486	0.455525	60899	106	60793	83	FALSE	FALSE
rs3733227_C	519.8	Other diseases of respiratory system, NEC	respiratory	0.292849	0.279331	1.0825	0.0732811	0.335488	56622	412	56210	0	FALSE	FALSE
rs35533056_A	366.2	Senile cataract	sense organs	0.950705	0.279341	0.974997	0.023406	0.384742	59996	4572	55424	317	FALSE	FALSE
rs10842991_T	626	Disorders of menstruation and other abnormal bleeding from female genital tract	genitourinary	0.194951	0.279341	1.03741	0.0339462	0.189147	26979	3311	23668	240	FALSE	FALSE
rs6485473_G	722.7	Intervertebral disc disorder with myelopathy	musculoskeletal	0.314906	0.279341	0.883364	0.114641	0.314969	49408	187	49221	62	FALSE	FALSE
rs7163757_T	426.32	Left bundle branch block	circulatory system	0.936931	0.279342	1.06341	0.056828	0.423892	38130	663	37467	21	FALSE	FALSE
rs6128461_T	320	Meningitis	neurological	0.219852	0.279348	0.914566	0.0825536	0.379874	62289	320	61969	59	FALSE	FALSE
rs11708067_G	644	Anemia during pregnancy	pregnancy complications	0.210658	0.27935	0.855197	0.144599	0.237277	35132	148	34984	2	FALSE	FALSE
rs1411435_G	504	Other alveolar and parietoalveolar pneumonopathy	respiratory	0.161875	0.279355	1.11725	0.102487	0.095356	43626	523	43103	46	FALSE	FALSE
rs6031558_C	71.1	HIV infection, symptomatic	infectious diseases	0.973102	0.279355	1.06462	0.0578873	0.329482	50244	674	49570	21	FALSE	FALSE
rs7946714_C	151	Cancer of stomach	neoplasms	0.323318	0.279359	1.08429	0.0748062	0.214519	55466	516	54950	58	FALSE	FALSE
rs11776904_C	686	Other local infections of skin and subcutaneous tissue	dermatologic	0.599269	0.27936	1.0665	0.0595181	0.158785	51935	1032	50903	890	FALSE	FALSE
rs11989843_G	395.4	Nonrheumatic pulmonary valve disorders	circulatory system	0.911559	0.279365	1.12399	0.108051	0.195699	50312	253	50059	398	FALSE	FALSE
rs6136447_G	255.1	Adrenal hyperfunction	endocrine/metabolic	0.601664	0.279367	0.861982	0.137298	0.138502	53660	251	53409	163	FALSE	FALSE
rs1971152_C	755.6	Other congenital anomalies of lower limb, including pelvic girdle	congenital anomalies	0.87321	0.279375	1.10966	0.0961892	0.410139	60738	226	60512	457	FALSE	FALSE
rs1411435_G	480	Pneumonia	respiratory	0.080712	0.279378	1.03405	0.0309548	0.0961354	54106	6893	47213	60	FALSE	FALSE
rs16860758_G	756.1	Congenital anomalies of abdominal wall; diaphram	congenital anomalies	0.732453	0.279381	0.791719	0.215906	0.184643	60422	86	60336	647	FALSE	FALSE
rs12302189_A	327.41	Organic or persistent insomnia	neurological	0.931359	0.279385	0.847611	0.152845	0.0549952	46795	491	46304	90	FALSE	FALSE
rs1971152_C	433.12	Cerebral atherosclerosis	circulatory system	0.58312	0.279396	1.10025	0.0883193	0.411868	52336	270	52066	393	FALSE	FALSE
rs10464106_C	766	Neuralgia, neuritis, and radiculitis NOS	symptoms	0.354085	0.279397	1.06656	0.059573	0.107632	56498	1451	55047	3	FALSE	FALSE
rs10993460_C	286	Coagulation defects	hematopoietic	0.531938	0.279404	0.952718	0.0447794	0.0880938	51133	3469	47664	40	FALSE	FALSE
rs6867984_A	858	Complication of internal orthopedic device	injuries & poisonings	0.441564	0.279404	0.916106	0.0810082	0.107084	54686	877	53809	12	FALSE	FALSE
rs11626787_G	733.2	Cyst of bone	musculoskeletal	0.475512	0.279408	1.20527	0.172607	0.346219	49629	71	49558	133	FALSE	FALSE
rs6103716_C	508	Pulmonary collapse; interstitial and compensatory emphysema	respiratory	0.844771	0.279409	1.01948	0.0178366	0.314826	52602	9513	43089	69	FALSE	FALSE
rs2564929_T	636.3	Hemorrhage in early pregnancy	pregnancy complications	0.262664	0.27942	1.08138	0.0723351	0.329854	33101	440	32661	6	FALSE	FALSE
rs4812816_A	401.21	Hypertensive heart disease	circulatory system	0.574398	0.279428	1.0399	0.0361708	0.219016	35244	3503	31741	33	FALSE	FALSE
rs4984980_A	389.2	Conductive hearing loss	sense organs	0.748438	0.279429	1.07206	0.064329	0.189004	54946	772	54174	608	FALSE	FALSE
rs28578604_T	753	Congenital anomalies of the eye	congenital anomalies	0.568848	0.27943	1.1762	0.150047	0.219971	61699	120	61579	77	FALSE	FALSE
rs1250109_C	840.1	Muscle/tendon sprain	injuries & poisonings	0.173411	0.279432	0.764647	0.248097	0.172622	55048	69	54979	18	FALSE	FALSE
rs7693_T	593.2	Microscopic hematuria	genitourinary	0.219253	0.279434	1.08176	0.0726605	0.364674	46244	408	45836	53	FALSE	FALSE
rs11650000_A	597.2	Urinary complications NEC	genitourinary	0.385788	0.279435	1.12599	0.10971	0.453083	56408	167	56241	190	FALSE	FALSE
rs6483215_A	184.11	Malignant neoplasm of ovary	neoplasms	0.0047854	0.279441	0.912366	0.0847967	0.235435	29764	415	29349	43	FALSE	FALSE
rs2285676_G	694.2	Other dyschromia	dermatologic	0.560263	0.279449	1.04027	0.0365026	0.376983	54460	1648	52812	19	FALSE	FALSE
rs8070737_T	516.1	Hemoptysis	respiratory	0.33495	0.279451	0.925662	0.0714212	0.181801	62299	700	61599	24	FALSE	FALSE
rs10842991_T	277.51	Lipoprotein disorders	endocrine/metabolic	0.344582	0.279452	0.831024	0.17114	0.191459	58796	123	58673	521	FALSE	FALSE
rs580240_T	979	Adverse drug events and drug allergies	injuries & poisonings	0.388723	0.279461	1.03882	0.0352149	0.485161	48083	1687	46396	4	FALSE	FALSE
rs1250542_A	153.2	Colon cancer	neoplasms	0.985358	0.279476	0.959375	0.0383483	0.373433	52087	1525	50562	153	FALSE	FALSE
rs10766394_G	428	Congestive heart failure; nonhypertensive	circulatory system	0.443241	0.279482	1.02107	0.0192829	0.376832	56634	7084	49550	90	FALSE	FALSE
rs79896666_C	740.9	Osteoarthrosis NOS	musculoskeletal	0.364109	0.279484	1.04887	0.0441217	0.0563389	53613	6101	47512	124	FALSE	FALSE
rs78551082_T	740.9	Osteoarthrosis NOS	musculoskeletal	0.364109	0.279484	1.04887	0.0441217	0.0563389	53613	6101	47512	124	FALSE	FALSE
rs74628648_T	740.9	Osteoarthrosis NOS	musculoskeletal	0.364109	0.279484	1.04887	0.0441217	0.0563389	53613	6101	47512	124	FALSE	FALSE
rs10766395_C	270.11	Disturbances of sulphur-bearing amino-acid metabolism	endocrine/metabolic	0.154443	0.279485	0.760111	0.253626	0.380921	58579	36	58543	518	FALSE	FALSE
rs757209_A	772.6	Facial weakness	symptoms	0.035609	0.279493	0.888521	0.109294	0.407884	53270	179	53091	504	FALSE	FALSE
rs2523506_T	804	Fracture of hand or wrist	injuries & poisonings	0.878016	0.279496	0.930101	0.0670047	0.160667	51694	891	50803	24	FALSE	FALSE
rs2908297_T	362.2	Degeneration of macula and posterior pole of retina	sense organs	0.174689	0.279501	1.06332	0.05677	0.1562	57708	1229	56479	18	FALSE	FALSE
rs2971670_T	530.15	Eosinophilic esophagitis	digestive	0.502454	0.279502	1.15121	0.130208	0.177702	37394	188	37206	29	FALSE	FALSE
rs1848068_T	362.31	Separation of retinal layers	sense organs	0.538446	0.279505	1.23553	0.195574	0.334831	56515	55	56460	37	FALSE	FALSE
rs12453443_G	348.8	Encephalopathy, not elsewhere classified	neurological	0.232286	0.279506	0.961689	0.0361225	0.403458	48295	1677	46618	564	FALSE	FALSE
rs3213571_C	433.11	Occlusion of cerebral arteries, with cerebral infarction	circulatory system	0.829067	0.279514	1.15841	0.135977	0.0836989	52659	332	52327	119	FALSE	FALSE
rs16860758_G	960	Poisoning by antibiotics	injuries & poisonings	0.443959	0.279517	1.0402	0.0364482	0.185351	48535	2595	45940	519	FALSE	FALSE
rs8074454_C	264.2	Failure to thrive (childhood)	endocrine/metabolic	0.648044	0.279522	0.938151	0.059039	0.330274	44236	899	43337	16	FALSE	FALSE
rs1411435_G	459	Other disorders of circulatory system	circulatory system	0.277913	0.279524	1.06695	0.0599286	0.0956749	51999	1595	50404	55	FALSE	FALSE
rs56149656_G	53	Herpes zoster	infectious diseases	0.49326	0.279527	0.919653	0.0774555	0.106543	50496	972	49524	69	FALSE	FALSE
rs2285676_G	261.2	Vitamin B-complex deficiencies	endocrine/metabolic	0.161733	0.279528	0.962823	0.0350349	0.376455	45194	1860	43334	18	FALSE	FALSE
rs12302189_A	389.4	Tinnitus	sense organs	0.948912	0.279531	1.10296	0.0906213	0.0553643	55758	1108	54650	105	FALSE	FALSE
rs11075256_G	371.9	Chronic inflammatory disorders of orbit	sense organs	0.0402479	0.27954	1.4238	0.326745	0.295434	54073	20	54053	87	FALSE	FALSE
rs12631733_T	270.3	Disorders of plasma protein metabolism	endocrine/metabolic	0.742099	0.279541	1.07627	0.0679745	0.159759	59668	783	58885	164	FALSE	FALSE
rs6749367_T	358	Myoneural disorders	neurological	0.225216	0.27955	0.892506	0.105168	0.253637	55544	254	55290	406	FALSE	FALSE
rs2074090_G	428.4	Heart failure with preserved EF [Diastolic heart failure]	circulatory system	0.177041	0.279553	0.966275	0.0317266	0.352521	51787	2421	49366	289	FALSE	FALSE
rs2285676_G	289.5	Diseases of spleen	hematopoietic	0.0434716	0.279557	1.09916	0.0874395	0.375253	45881	276	45605	17	FALSE	FALSE
rs11002898_A	184.2	Cancer of other female genital organs (excluding uterus and ovary)	neoplasms	0.738559	0.279558	1.13066	0.113566	0.251474	29512	198	29314	73	FALSE	FALSE
rs2380949_G	459	Other disorders of circulatory system	circulatory system	0.281881	0.279559	1.06705	0.0600187	0.0953617	52002	1595	50407	53	FALSE	FALSE
rs3775094_A	756.21	Pectus excavatum	congenital anomalies	0.996246	0.279561	0.821054	0.18234	0.462628	60687	61	60626	340	FALSE	FALSE
rs10116772_A	291.8	Alteration of consciousness	mental disorders	0.829916	0.279568	1.0362	0.032888	0.408983	51485	1999	49486	43	FALSE	FALSE
rs56149656_G	295.2	Paranoid disorders	mental disorders	0.293803	0.279568	0.835416	0.166306	0.105659	36386	221	36165	50	FALSE	FALSE
rs925095_T	278.4	Abnormal weight gain	endocrine/metabolic	0.980636	0.279569	1.04448	0.0402465	0.381536	48441	1520	46921	144	FALSE	FALSE
rs76177300_A	270.12	Phenylketonuria [PKU]	endocrine/metabolic	0.987998	0.27957	1.65257	0.464571	0.0458446	58273	37	58236	840	FALSE	FALSE
rs55754152_A	537.1	Lesions of stomach and duodenum	digestive	0.911097	0.279573	0.659831	0.384517	0.0512162	53694	102	53592	30	FALSE	FALSE
rs28578604_T	524.3	Anomalies of tooth position/malocclusion	digestive	0.734009	0.279574	0.896672	0.100867	0.219715	57859	310	57549	73	FALSE	FALSE
rs13136239_A	573.7	Abnormal results of function study of liver	digestive	0.584415	0.279577	1.03721	0.0337926	0.332721	48207	2058	46149	572	FALSE	FALSE
rs10133035_T	287.32	Secondary thrombocytopenia	hematopoietic	0.622434	0.279582	0.936734	0.0604439	0.353919	48011	623	47388	331	FALSE	FALSE
rs28578604_T	289	Other diseases of blood and blood-forming organs	hematopoietic	0.172882	0.27959	1.06094	0.0547074	0.21954	46536	968	45568	55	FALSE	FALSE
rs2908289_A	327.32	Obstructive sleep apnea	neurological	0.544977	0.27959	1.02975	0.0271139	0.179472	52061	5694	46367	17	FALSE	FALSE
rs5210_A	110.13	Dermatophytosis of the body	infectious diseases	0.0762701	0.279593	0.898303	0.0991901	0.376815	53777	226	53551	22	FALSE	FALSE
rs28578604_T	531.1	Hemorrhage from gastrointestinal ulcer	digestive	0.642662	0.279597	1.13053	0.113473	0.220105	59785	211	59574	71	FALSE	FALSE
rs10116772_A	743.1	Osteoporosis	musculoskeletal	0.921724	0.279599	1.02628	0.023994	0.410453	56211	4352	51859	47	FALSE	FALSE
rs11075255_A	290.1	Dementias	mental disorders	0.941557	0.279601	0.955235	0.0423575	0.40234	50604	1326	49278	266	FALSE	FALSE
rs10766395_C	575.2	Obstruction of bile duct	digestive	0.249713	0.279606	1.07254	0.0647678	0.380869	56887	503	56384	512	FALSE	FALSE
rs8074454_C	907	Injuries to the nervous system	injuries & poisonings	0.446874	0.279612	1.09638	0.0851015	0.330948	62815	306	62509	18	FALSE	FALSE
rs56149656_G	457	Encounter for long-term (current) use of anticoagulants, antithrombotics, aspirin	circulatory system	0.389462	0.279612	0.954387	0.0431804	0.106917	48056	3344	44712	72	FALSE	FALSE
rs7163757_T	707.1	Decubitus ulcer	dermatologic	0.94406	0.279614	0.948812	0.0485994	0.422385	60620	886	59734	35	FALSE	FALSE
rs1250109_C	745	Pain in joint	musculoskeletal	0.440308	0.279615	1.01935	0.0177272	0.172041	56074	17062	39012	17	FALSE	FALSE
rs3733227_C	242.31	Thyrotoxic exophthalmos	endocrine/metabolic	0.0796454	0.279617	0.695597	0.33573	0.336806	49331	23	49308	1	FALSE	FALSE
rs11708067_G	383	Otosclerosis	sense organs	0.180918	0.27962	1.35282	0.2795	0.235691	54408	32	54376	3	FALSE	FALSE
rs234866_A	394.4	Acute rheumatic heart disease	circulatory system	0.612831	0.279623	0.784678	0.224277	0.305717	50375	52	50323	124	FALSE	FALSE
rs16969990_T	269	Proteinuria	endocrine/metabolic	0.825282	0.279623	1.0798	0.0710135	0.069551	60488	1493	58995	42	FALSE	FALSE
rs55754152_A	364.5	Corneal dystrophy	sense organs	0.833317	0.279626	1.26938	0.220624	0.0514092	57091	166	56925	33	FALSE	FALSE
rs2924447_A	635.3	Placenta previa and abruptio placenta	pregnancy complications	0.143005	0.27963	1.21296	0.178571	0.141579	32480	120	32360	318	FALSE	FALSE
rs144155527_T	264	Lack of normal physiological development	endocrine/metabolic	0.672992	0.279631	0.847015	0.153575	0.0178074	45262	2025	43237	123	FALSE	FALSE
rs2523506_T	374.6	Dermatochalasis	sense organs	0.53881	0.279632	0.928171	0.0689442	0.160334	54976	862	54114	25	FALSE	FALSE
rs2380949_G	840.3	Joint/ligament sprain	injuries & poisonings	0.134358	0.279632	1.10851	0.0952839	0.0951035	55550	606	54944	58	FALSE	FALSE
rs1519480_C	751	Genitourinary congenital anomalies	congenital anomalies	0.085381	0.279635	0.953035	0.0444938	0.327088	60473	1222	59251	4	FALSE	FALSE
rs12593201_A	513	Respiratory abnormalities	respiratory	0.653782	0.279637	0.960402	0.037371	0.267357	60090	1940	58150	13	FALSE	FALSE
rs6817471_C	726.3	Bursitis	musculoskeletal	0.200523	0.279647	1.06244	0.0560263	0.335609	47600	726	46874	34	FALSE	FALSE
rs2971670_T	751	Genitourinary congenital anomalies	congenital anomalies	0.642729	0.279647	0.942522	0.0547549	0.178336	60428	1220	59208	53	FALSE	FALSE
rs10039427_A	644	Anemia during pregnancy	pregnancy complications	0.635471	0.279649	0.841351	0.159786	0.186927	34995	148	34847	140	FALSE	FALSE
rs72979712_T	531.1	Hemorrhage from gastrointestinal ulcer	digestive	0.758099	0.27965	0.765028	0.247749	0.0521858	59796	212	59584	62	FALSE	FALSE
rs1125253_T	710.1	Osteomyelitis	musculoskeletal	0.0649829	0.27965	0.949389	0.0480403	0.274416	52670	1142	51528	365	FALSE	FALSE
rs1125251_T	710.1	Osteomyelitis	musculoskeletal	0.0649829	0.27965	0.949389	0.0480403	0.274416	52670	1142	51528	365	FALSE	FALSE
rs2523506_T	70.3	Viral hepatitis C	infectious diseases	0.294491	0.279653	1.05875	0.052804	0.161021	50891	1323	49568	23	FALSE	FALSE
rs11564710_A	743.4	Stress fracture	musculoskeletal	0.724445	0.279654	1.13885	0.120269	0.415896	51936	141	51795	112	FALSE	FALSE
rs2523506_T	274.21	Chondrocalcinosis	endocrine/metabolic	0.586718	0.279662	1.15497	0.133269	0.160463	59886	195	59691	25	FALSE	FALSE
rs2564929_T	942	Infusion and transfusion reaction	injuries & poisonings	0.0354854	0.279662	1.18905	0.160171	0.328448	48822	84	48738	13	FALSE	FALSE
rs2239525_G	428.3	Heart failure with reduced EF [Systolic or combined heart failure]	circulatory system	0.953731	0.279666	0.96807	0.030017	0.261105	52814	3187	49627	0	FALSE	FALSE
rs2239526_G	428.3	Heart failure with reduced EF [Systolic or combined heart failure]	circulatory system	0.953731	0.279666	0.96807	0.030017	0.261105	52814	3187	49627	0	FALSE	FALSE
rs2941257_T	260.22	Nutritional marasmus	endocrine/metabolic	0.772049	0.279667	1.11112	0.097469	0.261259	43432	263	43169	194	FALSE	FALSE
rs7693_T	709	Diffuse diseases of connective tissue	dermatologic	0.0726267	0.279684	0.954643	0.0429381	0.363658	53076	1241	51835	52	FALSE	FALSE
rs234866_A	289	Other diseases of blood and blood-forming organs	hematopoietic	0.412461	0.279687	1.05498	0.0495089	0.306521	46478	966	45512	118	FALSE	FALSE
rs11890449_T	427	Cardiac dysrhythmias	circulatory system	0.795694	0.27969	0.967161	0.0308878	0.0511942	55143	17681	37462	49	FALSE	FALSE
rs11075256_G	198.3	Secondary malignant neoplasm of digestive systems	neoplasms	0.63091	0.279693	1.05333	0.0480652	0.296004	46050	1053	44997	72	FALSE	FALSE
rs7405696_C	724.9	Other unspecified back disorders	musculoskeletal	0.151459	0.279697	1.1278	0.111253	0.406827	49038	166	48872	430	FALSE	FALSE
rs6688365_C	496.2	Chronic bronchitis	respiratory	0.261032	0.279702	1.04227	0.0382992	0.43734	49234	1464	47770	276	FALSE	FALSE
rs8121252_T	335	Multiple sclerosis	neurological	0.0170521	0.279702	1.04828	0.0436152	0.340849	48168	1191	46977	178	FALSE	FALSE
rs8074454_C	519.1	Tracheostomy complications	respiratory	0.607326	0.279704	1.14214	0.122946	0.33152	56339	145	56194	18	FALSE	FALSE
rs28578604_T	537	Other disorders of stomach and duodenum	digestive	0.573246	0.279705	1.05336	0.0480894	0.2201	54807	1253	53554	69	FALSE	FALSE
rs16969990_T	214	Lipoma	neoplasms	0.898336	0.279707	0.873182	0.125452	0.0694546	61839	556	61283	41	FALSE	FALSE
rs11042985_G	691	Congenital anomalies of skin	dermatologic	0.840374	0.279708	0.892895	0.104801	0.412442	52839	195	52644	198	FALSE	FALSE
rs34351_C	344	Other paralytic syndromes	neurological	0.597076	0.279709	0.934679	0.0624917	0.331582	47682	605	47077	70	FALSE	FALSE
rs10181515_T	429.3	Symptoms involving cardiovascular system	circulatory system	0.235795	0.279709	0.940852	0.0564021	0.226336	50562	951	49611	18	FALSE	FALSE
rs10464106_C	788	Syncope and collapse	symptoms	0.0937243	0.27971	0.959706	0.0380479	0.107378	60124	4050	56074	3	FALSE	FALSE
rs8121252_T	264.1	Short stature	endocrine/metabolic	0.0341981	0.279711	0.931365	0.065778	0.341479	43805	597	43208	155	FALSE	FALSE
rs1799884_T	750.1	Upper gastrointestinal congenital anomalies	congenital anomalies	0.619732	0.279713	0.845543	0.15521	0.178527	59414	161	59253	2	FALSE	FALSE
rs2941257_T	245.1	Thyroiditis, acute and subacute	endocrine/metabolic	0.758577	0.279713	1.24037	0.199277	0.260907	49167	59	49108	213	FALSE	FALSE
rs6867984_A	41.12	Methicillin resistant Staphylococcus aureus	infectious diseases	0.0176432	0.279713	0.922723	0.074402	0.106747	52437	1035	51402	12	FALSE	FALSE
rs12746673_C	250.2	Type 2 diabetes	endocrine/metabolic	0.185434	0.279714	1.02313	0.0211533	0.209086	53093	9818	43275	870	FALSE	FALSE
rs2403205_T	379.5	Disorders of iris and ciliary body	sense organs	0.784852	0.279714	1.13053	0.113499	0.370385	54199	164	54035	148	FALSE	FALSE
rs2285676_G	165.1	Cancer of bronchus; lung	neoplasms	0.350011	0.279715	0.967439	0.0306241	0.376887	62406	2442	59964	26	FALSE	FALSE
rs1971152_C	253.2	Pituitary hypofunction	endocrine/metabolic	0.933889	0.279716	1.10347	0.0910878	0.410099	53420	246	53174	406	FALSE	FALSE
rs10766395_C	579	Other symptoms involving abdomen and pelvis	digestive	0.260449	0.279718	1.0289	0.0263568	0.380879	51687	3243	48444	461	FALSE	FALSE
rs76369685_A	772.4	Rhabdomyolysis	symptoms	0.559415	0.279721	1.24708	0.204268	0.0587304	53388	178	53210	374	FALSE	FALSE
rs11042984_C	145.4	Cancer of the gums	neoplasms	0.791947	0.279723	1.20207	0.170261	0.413527	61077	70	61007	272	FALSE	FALSE
rs7163757_T	742.9	Other derangement of joint	musculoskeletal	0.988728	0.279724	0.942854	0.0544378	0.422579	52518	702	51816	35	FALSE	FALSE
rs13282002_C	597.1	Urethral stricture (not specified as infectious)	genitourinary	0.70735	0.279727	1.14922	0.128669	0.158563	56268	206	56062	381	FALSE	FALSE
rs4930046_A	170	Cancer of bone and connective tissue	neoplasms	0.368185	0.279728	0.949233	0.0481999	0.481799	62003	884	61119	679	FALSE	FALSE
rs1848067_T	853	Complication of colostomy or enterostomy	injuries & poisonings	0.133765	0.279733	1.09711	0.0857454	0.360787	54061	290	53771	50	FALSE	FALSE
rs4400674_A	292.5	Transient alteration of awareness	mental disorders	0.662661	0.279733	0.923847	0.0732793	0.385247	49929	406	49523	1	FALSE	FALSE
rs6889788_A	270.11	Disturbances of sulphur-bearing amino-acid metabolism	endocrine/metabolic	0.81543	0.279738	1.35358	0.28009	0.186156	59007	36	58971	66	FALSE	FALSE
rs12493_T	270.11	Disturbances of sulphur-bearing amino-acid metabolism	endocrine/metabolic	0.811979	0.279745	1.35357	0.280089	0.186146	59002	36	58966	71	FALSE	FALSE
rs10937714_C	250.6	Polyneuropathy in diabetes	endocrine/metabolic	0.157357	0.279749	0.953879	0.0436851	0.21412	45283	1793	43490	506	FALSE	FALSE
rs2564929_T	952	Spinal cord injury without evidence of spinal bone injury	injuries & poisonings	0.457432	0.27975	1.18555	0.157474	0.328378	63267	87	63180	16	FALSE	FALSE
rs13136239_A	292.3	Memory loss	mental disorders	0.85819	0.279752	1.04249	0.0384966	0.332602	50607	1601	49006	565	FALSE	FALSE
rs4984980_A	253.4	Anterior pituitary disorders	endocrine/metabolic	0.049113	0.279752	0.861434	0.137996	0.188743	53218	192	53026	570	FALSE	FALSE
rs1799884_T	770	Myalgia and myositis unspecified	symptoms	0.445035	0.279752	0.964176	0.0337513	0.178948	60199	3307	56892	2	FALSE	FALSE
rs6103716_C	317.11	Alcoholic liver damage	mental disorders	0.859851	0.279757	1.07265	0.0648815	0.31519	47887	550	47337	63	FALSE	FALSE
rs10039427_A	722.6	Degeneration of intervertebral disc	musculoskeletal	0.958548	0.279762	1.03481	0.0316566	0.185143	52824	3726	49098	210	FALSE	FALSE
rs28578604_T	441.1	Acute vascular insufficiency of intestine	circulatory system	0.671781	0.279764	1.1505	0.129709	0.219749	51172	160	51012	60	FALSE	FALSE
rs2908289_A	749.2	Congenital anomalies of skull and face bones	congenital anomalies	0.705429	0.279768	1.14322	0.123835	0.17916	62232	212	62020	20	FALSE	FALSE
rs2924447_A	300.4	Dysthymic disorder	mental disorders	0.414425	0.279776	0.932894	0.064269	0.142673	36934	1071	35863	383	FALSE	FALSE
rs11075255_A	458.9	Hypotension NOS	circulatory system	0.908165	0.279777	1.025	0.0228495	0.402736	54645	4437	50208	290	FALSE	FALSE
rs7946714_C	259.4	Precocious sexual development and puberty NEC	endocrine/metabolic	0.740864	0.279779	0.833417	0.168596	0.21533	53634	118	53516	50	FALSE	FALSE
rs16969990_T	459	Other disorders of circulatory system	circulatory system	0.493605	0.279781	1.07764	0.0691841	0.0695801	52012	1595	50417	37	FALSE	FALSE
rs2523504_T	353.1	Nerve plexus lesions	neurological	0.985255	0.279787	1.15811	0.135812	0.260963	54249	132	54117	1	FALSE	FALSE
rs11650000_A	706.8	Other specified diseases of sebaceous glands	dermatologic	0.272928	0.279787	1.08128	0.0723009	0.45415	56390	390	56000	186	FALSE	FALSE
rs1905505_A	696	Psoriasis and related disorders	dermatologic	0.907022	0.279787	1.05389	0.0485662	0.289043	51207	1045	50162	306	FALSE	FALSE
rs497273_C	555.21	Ulcerative colitis (chronic)	digestive	0.114727	0.279789	0.924561	0.072573	0.344298	40995	442	40553	212	FALSE	FALSE
rs3802113_G	764	Sciatica	symptoms	0.500326	0.279791	1.05462	0.0492028	0.16498	56510	1516	54994	56	FALSE	FALSE
rs4812816_A	425.2	Secondary/extrinsic cardiomyopathies	circulatory system	0.0555449	0.279796	1.06357	0.0570244	0.217405	57678	919	56759	43	FALSE	FALSE
rs62432360_C	277.7	Dysmetabolic syndrome X	endocrine/metabolic	0.629736	0.279796	0.901075	0.0963811	0.178384	58803	406	58397	810	FALSE	FALSE
rs72727388_C	536.7	Complications of gastrostomy, colostomy and enterostomy	digestive	0.847995	0.279801	0.925456	0.0716794	0.272267	53510	520	52990	678	FALSE	FALSE
rs6817471_C	362.31	Separation of retinal layers	sense organs	0.545968	0.279804	1.23537	0.195578	0.334876	56512	55	56457	40	FALSE	FALSE
rs6899343_T	752.1	Neural tube defects	congenital anomalies	0.951925	0.279805	0.875456	0.123071	0.247479	61379	197	61182	493	FALSE	FALSE
rs12593201_A	716	Other arthropathies	musculoskeletal	0.0705658	0.279806	1.04051	0.036742	0.267719	53842	1978	51864	12	FALSE	FALSE
rs11075255_A	681.5	Cellulitis and abscess of leg, except foot	dermatologic	0.862864	0.27981	0.960894	0.0369105	0.402325	53079	1603	51476	269	FALSE	FALSE
rs4887810_A	281	Other deficiency anemia	hematopoietic	0.613988	0.279811	1.04893	0.0442029	0.328865	40991	1215	39776	230	FALSE	FALSE
rs7163757_T	388	Other disorders of ear	sense organs	0.984117	0.279813	1.14621	0.126267	0.422937	54838	127	54711	33	FALSE	FALSE
rs34351_C	276.13	Hyperpotassemia	endocrine/metabolic	0.560338	0.279818	1.03072	0.0279954	0.329995	43681	3238	40443	63	FALSE	FALSE
rs2523504_T	781	Symptoms involving nervous and musculoskeletal systems	symptoms	0.976533	0.279819	1.05783	0.0520163	0.260704	60843	947	59896	1	FALSE	FALSE
rs3802113_G	286.2	Encounter for long-term (current) use of anticoagulants	hematopoietic	0.618535	0.279826	1.03227	0.0293841	0.164965	52608	4953	47655	49	FALSE	FALSE
rs2523506_T	245	Thyroiditis	endocrine/metabolic	0.71602	0.279828	1.06606	0.0591927	0.161161	50341	1053	49288	22	FALSE	FALSE
rs117252445_A	189	Cancer of urinary organs (incl. kidney and bladder)	neoplasms	0.683223	0.27983	1.08357	0.0742705	0.0558879	62679	1666	61013	112	FALSE	FALSE
rs4400674_A	200	Myeloproliferative disease	neoplasms	0.585384	0.279831	1.04878	0.0440681	0.385601	61163	1104	60059	1	FALSE	FALSE
rs497273_C	339	Other headache syndromes	neurological	0.0323787	0.279834	1.03673	0.0333744	0.345372	56277	2070	54207	285	FALSE	FALSE
rs4701619_C	701.4	Keloid scar	dermatologic	0.945071	0.27984	0.867303	0.131739	0.186378	56077	209	55868	70	FALSE	FALSE
rs76369685_A	31	Diseases due to other mycobacteria	infectious diseases	0.496868	0.27984	0.704742	0.323799	0.0588965	51200	115	51085	339	FALSE	FALSE
rs11776904_C	253.1	Pituitary hyperfunction	endocrine/metabolic	0.259751	0.279841	0.845256	0.155565	0.15791	52891	176	52715	904	FALSE	FALSE
rs11708903_G	980	Encounter for long-term (current) use of antibiotics	infectious diseases	0.0616147	0.279842	0.965327	0.0326535	0.455004	61128	1969	59159	84	FALSE	FALSE
rs2133705_C	250.25	Diabetes type 2 with peripheral circulatory disorders	endocrine/metabolic	0.446158	0.279851	0.936553	0.060657	0.49018	43841	587	43254	759	FALSE	FALSE
rs11085259_T	506	Empyema and pneumothorax	respiratory	0.0151185	0.279853	1.0431	0.0390488	0.179727	45366	2343	43023	133	FALSE	FALSE
rs4775238_A	389.2	Conductive hearing loss	sense organs	0.104051	0.279857	0.944901	0.0524456	0.415642	55300	774	54526	232	FALSE	FALSE
rs1250109_C	569	Other disorders of intestine	digestive	0.198753	0.279858	0.96314	0.0347544	0.172474	54640	3188	51452	20	FALSE	FALSE
rs35533056_A	573.3	Hepatomegaly	digestive	0.764125	0.279859	0.913986	0.0832287	0.38418	46732	315	46417	267	FALSE	FALSE
rs10993460_C	636.3	Hemorrhage in early pregnancy	pregnancy complications	0.883255	0.279877	0.873044	0.125643	0.0874841	33086	441	32645	20	FALSE	FALSE
rs78028320_A	200.1	Polycythemia vera	neoplasms	0.612506	0.279878	1.1397	0.121015	0.187178	51745	210	51535	284	FALSE	FALSE
rs28578604_T	70.9	Hepatitis NOS	infectious diseases	0.90807	0.279879	0.91246	0.084779	0.21988	49959	431	49528	64	FALSE	FALSE
rs2523507_G	772	Symptoms of the muscles	symptoms	0.978349	0.279896	0.914355	0.0828616	0.260299	53963	399	53564	6	FALSE	FALSE
rs112412537_A	789.1	Persistent vomiting	symptoms	0.889635	0.279897	0.579053	0.505633	0.0396144	44706	85	44621	600	FALSE	FALSE
rs3802113_G	614.54	Abscess or ulceration of vulva	genitourinary	0.776552	0.279898	1.28759	0.233927	0.163722	31129	58	31071	20	FALSE	FALSE
rs7946714_C	191.11	Cancer of brain	neoplasms	0.527469	0.279898	0.925985	0.0711647	0.215268	61435	614	60821	59	FALSE	FALSE
rs11626787_G	770	Myalgia and myositis unspecified	symptoms	0.834462	0.279898	0.971144	0.027098	0.346942	60049	3297	56752	159	FALSE	FALSE
rs4812816_A	480	Pneumonia	respiratory	0.147533	0.279898	1.02455	0.0224473	0.216817	54124	6895	47229	42	FALSE	FALSE
rs2074090_G	272.13	Mixed hyperlipidemia	endocrine/metabolic	0.462776	0.279908	0.979551	0.0191216	0.353659	48756	9500	39256	266	FALSE	FALSE
rs10133035_T	753.2	Congenital anomalies of posterior segment of eye	congenital anomalies	0.710704	0.279917	1.23901	0.198342	0.352568	61286	53	61233	439	FALSE	FALSE
rs72650616_A	333	Extrapyramidal disease and abnormal movement disorders	neurological	0.12113	0.279918	1.06485	0.0581552	0.107253	48614	1544	47070	83	FALSE	FALSE
rs11042984_C	575.7	Other disorders of gallbladder	digestive	0.78825	0.27992	1.0837	0.0743885	0.413415	56996	374	56622	260	FALSE	FALSE
rs11776904_C	614.1	Pelvic peritoneal adhesions, female (postoperative) (postinfection)	genitourinary	0.303757	0.279932	1.20268	0.170808	0.157752	30697	118	30579	535	FALSE	FALSE
rs2380950_G	371.1	Uveitis, noninfectious or NOS	sense organs	0.130653	0.279935	0.854742	0.145267	0.096103	54426	312	54114	27	FALSE	FALSE
rs3213571_C	571.5	Other chronic nonalcoholic liver disease	digestive	0.951116	0.279947	0.953367	0.0441997	0.0837777	50443	3862	46581	103	FALSE	FALSE
rs12493_T	601.12	Chronic prostatitis	genitourinary	0.667944	0.279948	1.2102	0.176583	0.184675	20731	99	20632	25	FALSE	FALSE
rs16969990_T	770	Myalgia and myositis unspecified	symptoms	0.933423	0.279953	0.945659	0.0517142	0.0694375	60162	3304	56858	39	FALSE	FALSE
rs2941257_T	714	Rheumatoid arthritis and other inflammatory polyarthropathies	musculoskeletal	0.956482	0.279955	0.964374	0.0335757	0.260838	55475	2445	53030	246	FALSE	FALSE
rs116761056_T	365.1	Open-angle glaucoma	sense organs	0.0230388	0.279957	1.17699	0.150829	0.0189905	57871	1064	56807	160	FALSE	FALSE
rs7946714_C	250.2	Type 2 diabetes	endocrine/metabolic	0.535738	0.279959	1.0226	0.0206895	0.216154	53876	9951	43925	51	FALSE	FALSE
rs1250542_A	276.6	Fluid overload	endocrine/metabolic	0.821212	0.27996	1.03168	0.0288659	0.372627	43188	2806	40382	129	FALSE	FALSE
rs144155527_T	614.5	Inflammatory disease of cervix, vagina, and vulva	genitourinary	0.328289	0.279963	1.18271	0.155323	0.0190229	32014	1001	31013	84	FALSE	FALSE
rs11776904_C	433.8	Late effects of cerebrovascular disease	circulatory system	0.40585	0.279967	0.93696	0.0602699	0.157945	52702	1101	51601	905	FALSE	FALSE
rs1519480_C	594.3	Calculus of ureter	genitourinary	0.169207	0.279968	0.94062	0.0566612	0.326582	57491	741	56750	5	FALSE	FALSE
rs12493_T	274.2	Crystal arthropathies	endocrine/metabolic	0.912933	0.279969	1.1386	0.120141	0.186392	59855	216	59639	77	FALSE	FALSE
rs6790843_A	174.11	Malignant neoplasm of female breast	neoplasms	0.41563	0.27997	1.03334	0.0303598	0.374025	30784	2619	28165	26	FALSE	FALSE
rs2564929_T	327.4	Insomnia	neurological	0.381442	0.279975	0.974199	0.0241954	0.329178	50737	4364	46373	12	FALSE	FALSE
rs2523507_G	359.2	Myopathy	neurological	0.982765	0.279979	0.947109	0.0502985	0.260341	56741	1074	55667	8	FALSE	FALSE
rs11708903_G	333.2	Myoclonus	neurological	0.267671	0.279992	1.11541	0.101102	0.453856	47287	198	47089	58	FALSE	FALSE
rs6885132_G	427.4	Cardiac arrest and ventricular fibrillation	circulatory system	0.178298	0.279993	1.09997	0.088199	0.100785	38101	683	37418	72	FALSE	FALSE
rs5210_A	756.2	Pectus and other congenital anomalies of ribs/sternum	congenital anomalies	0.583341	0.28	0.842435	0.158712	0.376498	61015	91	60924	26	FALSE	FALSE
rs1411435_G	612	Breast conditions, congenital or relating to hormones	genitourinary	0.10664	0.280001	0.874689	0.123933	0.0960638	55942	429	55513	68	FALSE	FALSE
rs6889788_A	279.7	Other immunological findings	endocrine/metabolic	0.759903	0.280001	0.940696	0.0565904	0.186321	57138	1100	56038	68	FALSE	FALSE
rs144155527_T	253.7	Other disorders of neurohypophysis	endocrine/metabolic	0.00769871	0.280013	0.464601	0.709602	0.0177974	53547	117	53430	138	FALSE	FALSE
rs11776904_C	589	Abnormal results of function study of kidney	genitourinary	0.728457	0.280023	0.853406	0.146741	0.157516	45459	194	45265	766	FALSE	FALSE
rs1250590_A	743.4	Stress fracture	musculoskeletal	0.648812	0.280024	0.877359	0.121117	0.475848	51218	139	51079	860	FALSE	FALSE
rs11708067_G	596.1	Bladder neck obstruction	genitourinary	0.134654	0.280031	0.867507	0.131573	0.235773	56599	175	56424	3	FALSE	FALSE
rs10993460_C	509.8	Dependence on respirator [Ventilator] or supplemental oxygen	respiratory	0.232524	0.280032	1.07552	0.0673991	0.0885925	44462	1348	43114	30	FALSE	FALSE
rs10464106_C	350.2	Abnormality of gait	neurological	0.212768	0.280037	0.956493	0.0411775	0.107175	57182	3435	53747	3	FALSE	FALSE
rs116761056_T	117.1	Histoplasmosis	infectious diseases	0.107189	0.280048	1.41514	0.321445	0.0190275	53633	193	53440	140	FALSE	FALSE
rs10116772_A	258.1	Postablative ovarian failure	endocrine/metabolic	0.276682	0.280051	1.25441	0.209832	0.407528	30047	46	30001	28	FALSE	FALSE
rs79896666_C	628	Ovarian cyst	genitourinary	0.257186	0.280053	0.883983	0.114162	0.0555871	24691	872	23819	55	FALSE	FALSE
rs78551082_T	628	Ovarian cyst	genitourinary	0.257186	0.280053	0.883983	0.114162	0.0555871	24691	872	23819	55	FALSE	FALSE
rs74628648_T	628	Ovarian cyst	genitourinary	0.257186	0.280053	0.883983	0.114162	0.0555871	24691	872	23819	55	FALSE	FALSE
rs35498576_C	604.1	Redundant prepuce and phimosis/BXO	genitourinary	0.0403391	0.280056	1.10398	0.0915808	0.279235	19822	299	19523	35	FALSE	FALSE
rs9489217_C	575.9	Nonspecific abnormal findings on radiological and other examination of biliary tract	digestive	0.867714	0.280057	1.14227	0.123144	0.450962	56986	132	56854	17	FALSE	FALSE
rs12493_T	698	Pruritus and related conditions	dermatologic	0.920235	0.280075	1.06494	0.0582473	0.186337	61515	962	60553	77	FALSE	FALSE
rs7632381_C	748	Anomalies of respiratory system, congenital	congenital anomalies	0.218258	0.280082	1.09586	0.0847441	0.43657	62321	290	62031	10	FALSE	FALSE
rs2403205_T	361.2	Retinoschisis and retinal cysts	sense organs	0.569425	0.280082	1.38833	0.303763	0.369582	56825	22	56803	157	FALSE	FALSE
rs6136447_G	741.6	Villonodular synovitis	musculoskeletal	0.0939245	0.280086	0.568945	0.522135	0.14009	51731	24	51707	153	FALSE	FALSE
rs9901746_A	440.21	Atherosclerosis of native arteries of the extremities with ulceration or gangrene	circulatory system	0.392778	0.280091	0.90034	0.0971957	0.405932	50777	228	50549	545	FALSE	FALSE
rs11263762_A	964	Poisoning by agents primarily affecting blood constituents	injuries & poisonings	0.240246	0.280094	1.15754	0.135446	0.409754	46451	111	46340	69	FALSE	FALSE
rs11708903_G	736	Other acquired deformities of limbs	musculoskeletal	0.115925	0.280095	1.0755	0.0673836	0.455277	54726	448	54278	79	FALSE	FALSE
rs7946714_C	149.2	Cancer of nasopharynx	neoplasms	0.52714	0.280096	0.821482	0.182062	0.214921	61311	100	61211	60	FALSE	FALSE
rs1905505_A	377	Disorders of optic nerve and visual pathways	sense organs	0.698333	0.280097	1.07067	0.0632191	0.288617	54484	606	53878	311	FALSE	FALSE
rs11075255_A	284.1	Pancytopenia	hematopoietic	0.822177	0.280104	0.95716	0.0405385	0.402135	41118	1326	39792	220	FALSE	FALSE
rs4660895_T	457	Encounter for long-term (current) use of anticoagulants, antithrombotics, aspirin	circulatory system	0.301469	0.280106	0.969254	0.0289128	0.295156	48100	3349	44751	28	FALSE	FALSE
rs10842991_T	342	Hemiplegia	neurological	0.835133	0.280106	0.921303	0.0758894	0.19084	47346	598	46748	420	FALSE	FALSE
rs1411435_G	575.9	Nonspecific abnormal findings on radiological and other examination of biliary tract	digestive	0.127465	0.280114	0.777639	0.232851	0.09568	56945	132	56813	62	FALSE	FALSE
rs6817471_C	290.13	Senile dementia	mental disorders	0.327266	0.280115	1.13294	0.115561	0.335364	49667	173	49494	32	FALSE	FALSE
rs6438788_G	159	Malignant neoplasm of other and ill-defined sites within the digestive organs and peritoneum	neoplasms	0.324829	0.280123	1.05184	0.0467974	0.462848	55878	943	54935	69	FALSE	FALSE
rs76369685_A	739	Contracture of joint	musculoskeletal	0.0671134	0.280124	0.843812	0.15724	0.0586036	54425	427	53998	368	FALSE	FALSE
rs28578604_T	476	Allergic rhinitis	respiratory	0.849166	0.280134	0.976806	0.0217285	0.21984	49477	7343	42134	64	FALSE	FALSE
rs34351_C	741.2	Stiffness of joint	musculoskeletal	0.534222	0.280134	1.04306	0.0390338	0.331389	53309	1526	51783	74	FALSE	FALSE
rs11564710_A	291	Other specified nonpsychotic and/or transient mental disorders	mental disorders	0.82703	0.280135	0.967749	0.0303539	0.416405	51821	2403	49418	116	FALSE	FALSE
rs4237150_C	289.1	Myelofibrosis	hematopoietic	0.703546	0.280142	0.870745	0.128154	0.412748	45638	130	45508	121	FALSE	FALSE
rs867635_T	804	Fracture of hand or wrist	injuries & poisonings	0.620861	0.280145	0.905603	0.0918102	0.0789749	51700	891	50809	18	FALSE	FALSE
rs11708067_G	816	Cerebral laceration and contusion	injuries & poisonings	0.0380291	0.280147	0.768321	0.244029	0.235924	60903	54	60849	3	FALSE	FALSE
rs10771372_T	259.2	Carcinoid syndrome	endocrine/metabolic	0.121514	0.280148	1.22728	0.189632	0.191394	53220	80	53140	441	FALSE	FALSE
rs1125253_T	739	Contracture of joint	musculoskeletal	0.34559	0.280149	1.08564	0.0760883	0.274234	54428	424	54004	365	FALSE	FALSE
rs1125251_T	739	Contracture of joint	musculoskeletal	0.34559	0.280149	1.08564	0.0760883	0.274234	54428	424	54004	365	FALSE	FALSE
rs6026591_A	457.3	Encounter for long-term (current) use of aspirin	circulatory system	0.364166	0.28015	1.0308	0.0280849	0.379726	47691	3029	44662	128	FALSE	FALSE
rs10771372_T	636	Early or threatened labor; hemorrhage in early pregnancy	pregnancy complications	0.0165249	0.280151	1.05534	0.0498755	0.190604	33845	1431	32414	276	FALSE	FALSE
rs6790843_A	459.9	Circulatory disease NEC	circulatory system	0.130355	0.280162	1.05278	0.0476247	0.37455	51371	968	50403	55	FALSE	FALSE
rs6136447_G	371.1	Uveitis, noninfectious or NOS	sense organs	0.672672	0.280165	0.875993	0.122596	0.139218	54296	310	53986	165	FALSE	FALSE
rs11708067_G	732	Osteochondropathies	musculoskeletal	0.605594	0.280168	0.864008	0.135353	0.236895	49847	165	49682	3	FALSE	FALSE
rs2523506_T	415	Pulmonary heart disease	circulatory system	0.780259	0.28017	1.03594	0.032693	0.16119	54957	3745	51212	22	FALSE	FALSE
rs34351_C	961.1	Poisoning/allergy of sulfonamides	injuries & poisonings	0.841494	0.280171	0.950279	0.0472244	0.329668	47422	1083	46339	65	FALSE	FALSE
rs117252445_A	586.4	Stricture/obstruction of ureter	genitourinary	0.751486	0.280182	1.12022	0.105128	0.0560635	46706	806	45900	86	FALSE	FALSE
rs10860209_A	626	Disorders of menstruation and other abnormal bleeding from female genital tract	genitourinary	0.219784	0.280183	1.04017	0.036466	0.154156	27057	3319	23738	156	FALSE	FALSE
rs12493_T	279.7	Other immunological findings	endocrine/metabolic	0.75566	0.280184	0.940718	0.0565899	0.186311	57133	1100	56033	73	FALSE	FALSE
rs6103716_C	395.4	Nonrheumatic pulmonary valve disorders	circulatory system	0.708992	0.28019	1.10712	0.0942307	0.314599	50628	253	50375	68	FALSE	FALSE
rs2523506_T	733.9	Chondromalacia	musculoskeletal	0.559648	0.280192	1.25199	0.208109	0.160179	49738	76	49662	22	FALSE	FALSE
rs10842991_T	275.3	Disorders of magnesium metabolism	endocrine/metabolic	0.404038	0.280197	0.952011	0.0455411	0.191453	56677	1652	55025	511	FALSE	FALSE
rs55754152_A	286.6	Defibrination syndrome	hematopoietic	0.98085	0.280197	1.37873	0.297409	0.0513757	47756	86	47670	33	FALSE	FALSE
rs12493_T	876	Posttraumatic wound infection not elsewhere classified	injuries & poisonings	0.47579	0.280205	1.26217	0.215617	0.185618	55660	64	55596	72	FALSE	FALSE
rs11263762_A	281.9	Deficiency anemias	hematopoietic	0.676846	0.280207	1.09002	0.0798234	0.409975	40261	324	39937	59	FALSE	FALSE
rs6026592_A	394.1	Mitral valve stenosis and aortic valve stenosis	circulatory system	0.672075	0.280216	1.07118	0.0636747	0.380099	50846	527	50319	128	FALSE	FALSE
rs4701619_C	270.11	Disturbances of sulphur-bearing amino-acid metabolism	endocrine/metabolic	0.81482	0.280217	1.35317	0.280089	0.186216	58996	36	58960	77	FALSE	FALSE
rs10464106_C	300	Anxiety disorders	mental disorders	0.156372	0.28022	1.02745	0.0250785	0.10742	47221	11007	36214	2	FALSE	FALSE
rs2268569_T	428	Congestive heart failure; nonhypertensive	circulatory system	0.136967	0.280222	0.963108	0.0348106	0.0808778	56709	7089	49620	9	FALSE	FALSE
rs6889788_A	969	Poisoning by psychotropic agents	injuries & poisonings	0.84921	0.280224	0.840633	0.160768	0.186033	46489	146	46343	57	FALSE	FALSE
rs11708903_G	395.6	Heart valve replaced	circulatory system	0.00147244	0.280224	0.956862	0.0408364	0.455049	51645	1276	50369	73	FALSE	FALSE
rs7163757_T	224	Benign neoplasm of eye	neoplasms	0.950889	0.280228	1.10966	0.0963656	0.423151	61055	217	60838	35	FALSE	FALSE
rs13282002_C	189	Cancer of urinary organs (incl. kidney and bladder)	neoplasms	0.488316	0.280234	1.05308	0.0478949	0.158743	62387	1660	60727	418	FALSE	FALSE
rs5210_A	276.8	Polydipsia	endocrine/metabolic	0.0971848	0.280236	0.769005	0.243248	0.376799	40519	39	40480	19	FALSE	FALSE
rs2268569_T	270.1	Disturbances of amino-acid transport	endocrine/metabolic	0.607829	0.280236	1.28322	0.230945	0.0810559	59132	105	59027	10	FALSE	FALSE
rs72727388_C	364.5	Corneal dystrophy	sense organs	0.107481	0.280237	1.13937	0.120837	0.27317	56463	164	56299	698	FALSE	FALSE
rs62432360_C	371.1	Uveitis, noninfectious or NOS	sense organs	0.8168	0.280238	0.888658	0.109321	0.178315	53742	309	53433	735	FALSE	FALSE
rs78028320_A	305.21	Anorexia nervosa	mental disorders	0.53726	0.280241	0.826309	0.17669	0.188095	36160	122	36038	194	FALSE	FALSE
rs8074454_C	636.3	Hemorrhage in early pregnancy	pregnancy complications	0.00990636	0.280243	1.0812	0.0723039	0.330438	33094	441	32653	13	FALSE	FALSE
rs28582094_G	772.3	Muscle weakness	symptoms	0.0376823	0.280247	1.03086	0.0281447	0.267013	56943	3409	53534	43	FALSE	FALSE
rs72650616_A	703.1	Ingrowing nail	dermatologic	0.04573	0.280249	1.10897	0.0957893	0.107172	58448	537	57911	98	FALSE	FALSE
rs724016_G	361	Retinal detachments and defects	sense organs	0.566908	0.280251	0.922322	0.0748884	0.435682	57317	373	56944	14	FALSE	FALSE
rs72727388_C	742.8	Articular cartilage disorder	musculoskeletal	0.303413	0.280251	1.27629	0.225938	0.27333	51286	45	51241	650	FALSE	FALSE
rs4812816_A	771.1	Swelling of limb	symptoms	0.478462	0.280251	1.04202	0.0381217	0.21689	56501	2120	54381	43	FALSE	FALSE
rs116761056_T	132	Infestation (lice, mites)	infectious diseases	0.0118855	0.280252	1.56808	0.416625	0.0190958	60144	101	60043	168	FALSE	FALSE
rs1905505_A	304	Adjustment reaction	mental disorders	0.611857	0.280266	1.03623	0.0329599	0.288538	38397	2391	36006	222	FALSE	FALSE
rs12631733_T	755.4	Congenital anomalies of upper limb, including shoulder girdle	congenital anomalies	0.828475	0.280266	0.724315	0.298715	0.160155	60844	53	60791	167	FALSE	FALSE
rs62432360_C	726.2	Synoviopathy	musculoskeletal	0.793613	0.280266	1.16235	0.139336	0.178263	46451	161	46290	644	FALSE	FALSE
rs2908297_T	721.8	Other allied disorders of spine	musculoskeletal	0.465662	0.280274	0.717751	0.307151	0.155998	49318	52	49266	16	FALSE	FALSE
rs867635_T	440	Atherosclerosis	circulatory system	0.902919	0.280278	1.06428	0.057704	0.0789232	53324	2272	51052	20	FALSE	FALSE
rs72979712_T	444	Arterial embolism and thrombosis	circulatory system	0.615258	0.28028	0.846152	0.154726	0.0523492	51529	507	51022	51	FALSE	FALSE
rs2380949_G	709	Diffuse diseases of connective tissue	dermatologic	0.421616	0.280281	0.925349	0.071858	0.0959034	53069	1239	51830	63	FALSE	FALSE
rs2523507_G	259.8	Polyglandular activity in multiple endocrine adenomatosis	endocrine/metabolic	0.994686	0.280284	1.29851	0.241941	0.261732	53593	39	53554	7	FALSE	FALSE
rs777355_A	202.21	Nodular lymphoma	neoplasms	0.160152	0.280286	0.859218	0.140535	0.480574	59867	103	59764	311	FALSE	FALSE
rs4660895_T	170.1	Bone cancer	neoplasms	0.319812	0.280295	1.08448	0.0751129	0.295248	62158	418	61740	36	FALSE	FALSE
rs3087948_T	872	Traumatic amputation	injuries & poisonings	0.523236	0.280296	1.16506	0.141505	0.187578	55750	151	55599	68	FALSE	FALSE
rs2239525_G	724	Other and unspecified disorders of back	musculoskeletal	0.986938	0.280305	0.947842	0.049616	0.261177	50393	1112	49281	0	FALSE	FALSE
rs2239526_G	724	Other and unspecified disorders of back	musculoskeletal	0.986938	0.280305	0.947842	0.049616	0.261177	50393	1112	49281	0	FALSE	FALSE
rs1125253_T	440.9	Atherosclerosis of aorta	circulatory system	0.238703	0.280311	0.933537	0.0637031	0.275388	51402	669	50733	352	FALSE	FALSE
rs1125251_T	440.9	Atherosclerosis of aorta	circulatory system	0.238703	0.280311	0.933537	0.0637031	0.275388	51402	669	50733	352	FALSE	FALSE
rs11989843_G	263	Other nutritional deficiency	endocrine/metabolic	0.402399	0.280312	0.921441	0.0757833	0.194883	43621	592	43029	345	FALSE	FALSE
rs2380949_G	371.21	Allergic conjunctivitis	sense organs	0.0325539	0.280312	0.916061	0.0812065	0.0958465	55062	978	54084	62	FALSE	FALSE
rs2971670_T	348.7	Coma	neurological	0.566176	0.280314	0.86766	0.131487	0.177627	47324	219	47105	43	FALSE	FALSE
rs8070737_T	260.21	Kwashiorkor	endocrine/metabolic	0.210177	0.280319	1.37522	0.295124	0.180133	43368	33	43335	17	FALSE	FALSE
rs6889788_A	274.2	Crystal arthropathies	endocrine/metabolic	0.914074	0.28032	1.1385	0.120144	0.186396	59859	216	59643	73	FALSE	FALSE
rs10766395_C	377.3	Optic neuritis/neuropathy	sense organs	0.439656	0.280323	1.10391	0.0915715	0.38064	53967	248	53719	490	FALSE	FALSE
rs10771372_T	701.3	Circumscribed scleroderma	dermatologic	0.725898	0.280324	1.15144	0.130615	0.191311	55658	174	55484	474	FALSE	FALSE
rs10771372_T	277.51	Lipoprotein disorders	endocrine/metabolic	0.3373	0.280325	0.831302	0.171141	0.191407	58838	123	58715	478	FALSE	FALSE
rs6790843_A	401.1	Essential hypertension	circulatory system	0.569031	0.280326	1.01631	0.0149845	0.373752	57597	25860	31737	61	FALSE	FALSE
rs6889788_A	698	Pruritus and related conditions	dermatologic	0.921283	0.280341	1.0649	0.0582479	0.186341	61519	962	60557	73	FALSE	FALSE
rs3733227_C	443	Peripheral vascular disease	circulatory system	0.0416969	0.280342	1.03306	0.0301255	0.335963	53802	2734	51068	2	FALSE	FALSE
rs2268569_T	737.1	Kyphosis (acquired)	musculoskeletal	0.691161	0.280357	0.8298	0.172827	0.0814411	54610	266	54344	9	FALSE	FALSE
rs3087948_T	225.2	Benign neoplasm of spinal cord, meninges	neoplasms	0.860448	0.280359	0.731063	0.290183	0.188267	60847	49	60798	75	FALSE	FALSE
rs2268570_G	737	Curvature of spine	musculoskeletal	0.959571	0.280362	1.04353	0.0394669	0.418775	55445	1343	54102	272	FALSE	FALSE
rs10181515_T	149.5	Hx of malignant neoplasm of oral cavity and pharynx	neoplasms	0.178932	0.280366	0.921533	0.0756985	0.2261	61778	532	61246	22	FALSE	FALSE
rs56149656_G	313.3	Autism	mental disorders	0.376646	0.280373	1.10993	0.0966135	0.106615	58477	581	57896	83	FALSE	FALSE
rs112412537_A	592.2	Urethritis and urethral syndrome	genitourinary	0.472657	0.280374	0.463144	0.713045	0.0395253	45376	54	45322	600	FALSE	FALSE
rs72727388_C	513.32	Orthopnea	respiratory	0.569998	0.280375	0.833833	0.168342	0.273338	57588	97	57491	711	FALSE	FALSE
rs6749367_T	771.1	Swelling of limb	symptoms	0.526394	0.280379	0.961245	0.036616	0.253063	56150	2110	54040	409	FALSE	FALSE
rs11650000_A	619.2	Disorders of uterus, NEC	genitourinary	0.443814	0.280381	1.08216	0.0731423	0.452193	31303	382	30921	99	FALSE	FALSE
rs11626787_G	536.8	Dyspepsia and other specified disorders of function of stomach	digestive	0.482891	0.280382	0.938184	0.0591125	0.347472	54141	653	53488	142	FALSE	FALSE
rs2403205_T	656.1	Isoimmunization of fetus or newborn	pregnancy complications	0.75922	0.280382	0.765831	0.247154	0.370484	61591	40	61551	174	FALSE	FALSE
rs6128461_T	574	Cholelithiasis and cholecystitis	digestive	0.124624	0.280388	0.967606	0.0305069	0.379858	59234	2418	56816	58	FALSE	FALSE
rs10993460_C	327.31	Central/nonobstroctive sleep apnea	neurological	0.398121	0.280388	1.21658	0.181614	0.088936	46511	160	46351	33	FALSE	FALSE
rs777355_A	588	Disorders resulting from impaired renal function	genitourinary	0.739564	0.280392	0.959596	0.0382075	0.481854	47200	1451	45749	249	FALSE	FALSE
rs10860209_A	742.8	Articular cartilage disorder	musculoskeletal	0.178649	0.280399	1.33836	0.270002	0.151832	51603	45	51558	306	FALSE	FALSE
rs112412537_A	426	Cardiac conduction disorders	circulatory system	0.657025	0.28041	1.05956	0.0536001	0.0388878	42764	5745	37019	568	FALSE	FALSE
rs5210_A	577.3	Cyst and pseudocyst of pancreas	digestive	0.413799	0.280415	1.07937	0.0707643	0.376934	61215	421	60794	27	FALSE	FALSE
rs2133705_C	687	Symptoms affecting skin	dermatologic	0.485074	0.280415	0.939192	0.0581212	0.487678	47515	608	46907	793	FALSE	FALSE
rs6889788_A	876	Posttraumatic wound infection not elsewhere classified	injuries & poisonings	0.482754	0.280416	1.26206	0.215625	0.185628	55665	64	55601	67	FALSE	FALSE
rs925095_T	702	Degenerative skin conditions and other dermatoses	dermatologic	0.974289	0.280417	1.02411	0.0220689	0.382789	56215	5160	51055	166	FALSE	FALSE
rs6790843_A	384.4	Perforation of tympanic membrane	sense organs	0.0351338	0.280419	1.08889	0.0788969	0.373612	54673	341	54332	49	FALSE	FALSE
rs1250095_T	480.11	Pneumococcal pneumonia	respiratory	0.956794	0.280419	1.07628	0.0681061	0.379577	47462	452	47010	267	FALSE	FALSE
rs12453443_G	772.6	Facial weakness	symptoms	0.132041	0.280423	0.888544	0.109482	0.404899	53154	179	52975	626	FALSE	FALSE
rs1510148_T	741.3	Difficulty in walking	musculoskeletal	0.865639	0.280424	0.95195	0.0456217	0.261888	52933	1305	51628	241	FALSE	FALSE
rs12302189_A	451	Phlebitis and thrombophlebitis	circulatory system	0.966618	0.280426	0.842956	0.158279	0.0559186	45137	448	44689	95	FALSE	FALSE
rs2564929_T	588	Disorders resulting from impaired renal function	genitourinary	0.59107	0.280427	0.957077	0.0406461	0.328227	47426	1458	45968	12	FALSE	FALSE
rs12493_T	969	Poisoning by psychotropic agents	injuries & poisonings	0.845568	0.280428	0.840697	0.160766	0.186017	46485	146	46339	61	FALSE	FALSE
rs6790843_A	259.3	Delay in sexual development and puberty NEC	endocrine/metabolic	0.246143	0.280433	1.18948	0.160759	0.37339	53586	80	53506	58	FALSE	FALSE
rs11989843_G	315	Develomental delays and disorders	mental disorders	0.708723	0.280433	0.950201	0.0473263	0.19541	59150	1616	57534	470	FALSE	FALSE
rs35533056_A	585.3	Chronic renal failure [CKD]	genitourinary	0.782585	0.280434	0.976959	0.0215968	0.384851	51312	5578	45734	282	FALSE	FALSE
rs4513637_G	876	Posttraumatic wound infection not elsewhere classified	injuries & poisonings	0.125218	0.280438	0.760333	0.253858	0.175611	55210	65	55145	542	FALSE	FALSE
rs11564710_A	305.21	Anorexia nervosa	mental disorders	0.544797	0.280438	1.15047	0.129867	0.418708	36258	121	36137	82	FALSE	FALSE
rs11002898_A	722	Intervertebral disc disorders	musculoskeletal	0.87387	0.280441	1.02713	0.0248022	0.25204	54154	5004	49150	142	FALSE	FALSE
rs2380949_G	270.33	Amyloidosis	endocrine/metabolic	0.0320357	0.280441	1.27099	0.22217	0.0955057	59075	98	58977	66	FALSE	FALSE
rs2380950_G	531	Peptic ulcer (excl. esophageal)	digestive	0.464062	0.280442	0.930999	0.0662425	0.0957588	61044	1430	59614	34	FALSE	FALSE
rs6438788_G	313.1	Attention deficit hyperactivity disorder	mental disorders	0.220974	0.280453	1.04473	0.0405448	0.462237	59238	1327	57911	69	FALSE	FALSE
rs3733227_C	577.3	Cyst and pseudocyst of pancreas	digestive	0.226999	0.280454	1.08141	0.0725147	0.335326	61239	422	60817	2	FALSE	FALSE
rs1848068_T	270.38	Other specified disorders of plasma protein metabolism	endocrine/metabolic	0.0589521	0.280478	1.10497	0.0924921	0.335654	59256	256	59000	39	FALSE	FALSE
rs7693_T	189.4	Malignant neoplasm of other urinary organs	neoplasms	0.362281	0.280486	1.08478	0.0754038	0.363616	61437	378	61059	61	FALSE	FALSE
rs72650616_A	381.1	Otitis media	sense organs	0.142302	0.28049	1.05485	0.0494772	0.107635	56529	2226	54303	88	FALSE	FALSE
rs2941257_T	613	Other nonmalignant breast conditions	genitourinary	0.90413	0.280496	1.0407	0.0369633	0.261347	61162	1972	59190	264	FALSE	FALSE
rs2948567_T	597.1	Urethral stricture (not specified as infectious)	genitourinary	0.92949	0.280498	0.890276	0.107694	0.333597	56354	205	56149	293	FALSE	FALSE
rs2403205_T	627.3	Postmenopausal atrophic vaginitis	genitourinary	0.974157	0.280501	0.951222	0.0463385	0.369192	24922	1121	23801	71	FALSE	FALSE
rs11708067_G	302	Sexual and gender identity disorders	mental disorders	0.0208512	0.280502	1.10958	0.0963492	0.235583	36503	290	36213	3	FALSE	FALSE
rs6790843_A	743.13	Other specified osteoporosis	musculoskeletal	0.160805	0.280503	1.04508	0.0408577	0.374779	53190	1339	51851	52	FALSE	FALSE
rs11776904_C	333.2	Myoclonus	neurological	0.316038	0.28051	1.15255	0.131561	0.15877	46583	196	46387	809	FALSE	FALSE
rs34506303_G	622.2	Mucous polyp of cervix	genitourinary	0.168174	0.280516	1.26667	0.219048	0.158185	33483	68	33415	584	FALSE	FALSE
rs79896666_C	204.1	Lymphoid leukemia	neoplasms	0.509753	0.280516	0.824356	0.178985	0.0567234	60275	343	59932	135	FALSE	FALSE
rs78551082_T	204.1	Lymphoid leukemia	neoplasms	0.509753	0.280516	0.824356	0.178985	0.0567234	60275	343	59932	135	FALSE	FALSE
rs74628648_T	204.1	Lymphoid leukemia	neoplasms	0.509753	0.280516	0.824356	0.178985	0.0567234	60275	343	59932	135	FALSE	FALSE
rs6899343_T	537.1	Lesions of stomach and duodenum	digestive	0.971583	0.280517	0.83135	0.171156	0.247566	53309	102	53207	432	FALSE	FALSE
rs2074090_G	695	Erythematous conditions	dermatologic	0.250851	0.280519	1.03223	0.0293938	0.354015	55249	2687	52562	305	FALSE	FALSE
rs12493_T	528.4	Cysts of oral soft tissues	digestive	0.860188	0.280522	1.43654	0.33567	0.186342	58524	24	58500	75	FALSE	FALSE
rs6103716_C	411.1	Unstable angina (intermediate coronary syndrome)	circulatory system	0.469067	0.280526	1.04113	0.0373495	0.315918	48177	1892	46285	62	FALSE	FALSE
rs2908297_T	741.3	Difficulty in walking	musculoskeletal	0.185691	0.280527	1.05973	0.0537566	0.157073	53144	1309	51835	19	FALSE	FALSE
rs11989843_G	250.4	Abnormal glucose	endocrine/metabolic	0.908362	0.280528	1.02693	0.0246233	0.194686	50019	6385	43634	403	FALSE	FALSE
rs12302189_A	429.3	Symptoms involving cardiovascular system	circulatory system	0.966574	0.280529	1.11045	0.0970853	0.0557382	50486	951	49535	96	FALSE	FALSE
rs10039427_A	727.8	Plica syndrome	musculoskeletal	0.945464	0.280532	1.24298	0.201561	0.185136	46790	73	46717	199	FALSE	FALSE
rs1250590_A	526.5	Inflammatory conditions of jaw	digestive	0.872269	0.280535	1.16434	0.140999	0.476476	56814	101	56713	953	FALSE	FALSE
rs11042985_G	573.9	Abnormal serum enzyme levels	digestive	0.751159	0.280542	0.959583	0.038232	0.41356	47981	1477	46504	185	FALSE	FALSE
rs34506303_G	286.7	Other and unspecified coagulation defects	hematopoietic	0.836827	0.280548	0.948942	0.0485663	0.158687	48605	1687	46918	868	FALSE	FALSE
rs12493_T	714	Rheumatoid arthritis and other inflammatory polyarthropathies	musculoskeletal	0.940708	0.28055	0.95952	0.0382941	0.185972	55640	2452	53188	70	FALSE	FALSE
rs72979712_T	159.3	Malignant neoplasm of gallbladder and extrahepatic bile ducts	neoplasms	0.807241	0.28055	0.745121	0.272647	0.0521432	55127	180	54947	59	FALSE	FALSE
rs11708067_G	204.1	Lymphoid leukemia	neoplasms	0.205678	0.280551	1.09993	0.088265	0.235663	60402	344	60058	3	FALSE	FALSE
rs12631733_T	278.4	Abnormal weight gain	endocrine/metabolic	0.0313429	0.280554	1.05833	0.0525338	0.160283	48455	1518	46937	134	FALSE	FALSE
rs6749367_T	335	Multiple sclerosis	neurological	0.735837	0.280558	0.949069	0.0484431	0.254929	47986	1182	46804	369	FALSE	FALSE
rs724016_G	573.7	Abnormal results of function study of liver	digestive	0.715169	0.280558	0.965951	0.0321041	0.434014	48745	2079	46666	11	FALSE	FALSE
rs10133035_T	184.1	Malignant neoplasm of ovary and other uterine adnexa	neoplasms	0.877739	0.280562	0.9301	0.067154	0.351066	29691	508	29183	216	FALSE	FALSE
rs2523504_T	280.2	Iron deficiency anemia secondary to blood loss (chronic)	hematopoietic	0.964226	0.28057	0.94736	0.0501153	0.261132	41075	1085	39990	0	FALSE	FALSE
rs16969990_T	442.8	Aneurysm of other specified artery	circulatory system	0.76207	0.28057	0.784128	0.22537	0.0693327	51224	188	51036	34	FALSE	FALSE
rs2285676_G	429.2	Abnormal function study of cardiovascular system	circulatory system	0.209917	0.280572	0.942173	0.055203	0.376542	50337	731	49606	22	FALSE	FALSE
rs1125253_T	433	Cerebrovascular disease	circulatory system	0.458652	0.280583	0.976208	0.0223161	0.27457	58293	6192	52101	398	FALSE	FALSE
rs1125251_T	433	Cerebrovascular disease	circulatory system	0.458652	0.280583	0.976208	0.0223161	0.27457	58293	6192	52101	398	FALSE	FALSE
rs4775238_A	375.2	Epiphora	sense organs	0.34008	0.280587	0.860357	0.139396	0.41665	54067	110	53957	233	FALSE	FALSE
rs1016565_A	871.3	Open wound of foot except toe(s) alone	injuries & poisonings	0.423554	0.280588	1.1372	0.119153	0.30986	55709	158	55551	120	FALSE	FALSE
rs10133035_T	136	Other infectious and parasitic diseases	infectious diseases	0.516707	0.280595	0.940853	0.0565051	0.352951	60507	709	59798	429	FALSE	FALSE
rs1250590_A	578	Gastrointestinal hemorrhage	digestive	0.955461	0.280602	0.976617	0.0219292	0.476737	52658	4600	48058	913	FALSE	FALSE
rs6889788_A	528.4	Cysts of oral soft tissues	digestive	0.8632	0.280607	1.43646	0.335677	0.186355	58528	24	58504	71	FALSE	FALSE
rs78028320_A	558	Noninfectious gastroenteritis	digestive	0.515947	0.280621	1.04074	0.037009	0.188651	43053	2508	40545	236	FALSE	FALSE
rs6128461_T	130	Spirochetal infection	infectious diseases	0.264489	0.280625	0.817886	0.186328	0.380148	60220	65	60155	52	FALSE	FALSE
rs2523506_T	709.3	Systemic sclerosis	dermatologic	0.63465	0.280627	0.876321	0.122366	0.160672	52134	275	51859	25	FALSE	FALSE
rs11075256_G	525.2	Atrophy of edentulous alveolar ridge	digestive	0.183285	0.280628	0.680163	0.357234	0.295004	57550	23	57527	94	FALSE	FALSE
rs4660895_T	458	Hypotension	circulatory system	0.268694	0.280636	0.976312	0.0222204	0.294774	56138	5712	50426	32	FALSE	FALSE
rs7632381_C	599.8	Other symptoms involving urinary system	genitourinary	0.182318	0.280639	1.09332	0.0826986	0.436146	45236	299	44937	6	FALSE	FALSE
rs11042984_C	529	Diseases and other conditions of the tongue	digestive	0.821403	0.28064	1.11568	0.101459	0.413107	58526	199	58327	262	FALSE	FALSE
rs10181515_T	841	Sprains and strains of back and neck	injuries & poisonings	0.00580633	0.280645	0.937213	0.0601046	0.226548	55816	836	54980	19	FALSE	FALSE
rs2908296_T	728.7	Fasciitis	musculoskeletal	0.367679	0.280649	0.932636	0.0646425	0.154384	47858	1001	46857	52	FALSE	FALSE
rs2523504_T	619.1	Noninflammatory disorders of ovary, fallopian tube, and broad ligament	genitourinary	0.76205	0.28066	1.11845	0.103765	0.259545	31247	230	31017	0	FALSE	FALSE
rs16969990_T	698	Pruritus and related conditions	dermatologic	0.884637	0.280666	1.09878	0.0873197	0.0693722	61552	959	60593	40	FALSE	FALSE
rs72648855_T	788	Syncope and collapse	symptoms	0.0446887	0.280666	0.959732	0.0380978	0.107199	60103	4048	56055	27	FALSE	FALSE
rs72650615_C	788	Syncope and collapse	symptoms	0.0446887	0.280666	0.959732	0.0380978	0.107199	60103	4048	56055	27	FALSE	FALSE
rs4513637_G	364.2	Corneal edema	sense organs	0.212843	0.28067	1.24397	0.20236	0.176441	56492	75	56417	560	FALSE	FALSE
rs11650000_A	614.5	Inflammatory disease of cervix, vagina, and vulva	genitourinary	0.647827	0.28068	0.95164	0.0459481	0.451755	31993	1000	30993	103	FALSE	FALSE
rs28582094_G	359.1	Muscular dystrophies	neurological	0.4125	0.280681	0.816785	0.187598	0.266597	55717	81	55636	43	FALSE	FALSE
rs11626787_G	110.13	Dermatophytosis of the body	infectious diseases	0.957712	0.280687	1.11075	0.0973678	0.346328	53663	225	53438	142	FALSE	FALSE
rs6889788_A	714	Rheumatoid arthritis and other inflammatory polyarthropathies	musculoskeletal	0.941571	0.280697	0.959532	0.0382941	0.185977	55644	2452	53192	66	FALSE	FALSE
rs3213571_C	596.1	Bladder neck obstruction	genitourinary	0.733763	0.280705	1.22011	0.184418	0.083177	56494	175	56319	112	FALSE	FALSE
rs34506303_G	567	Peritonitis and retroperitoneal infections	digestive	0.1001	0.280708	1.06407	0.0575694	0.158692	51748	1105	50643	899	FALSE	FALSE
rs234866_A	359.1	Muscular dystrophies	neurological	0.735134	0.280711	0.824515	0.178878	0.306695	55622	81	55541	141	FALSE	FALSE
rs2523504_T	550.6	Incisional hernia	digestive	0.986259	0.280712	0.944668	0.0527677	0.260681	55263	970	54293	0	FALSE	FALSE
rs2403205_T	733.4	Aseptic necrosis of bone	musculoskeletal	0.943682	0.280714	1.08363	0.0744588	0.370482	49939	387	49552	138	FALSE	FALSE
rs5210_A	601.1	Prostatitis	genitourinary	0.144864	0.28073	1.08842	0.0785511	0.373679	21006	359	20647	10	FALSE	FALSE
rs76177300_A	189.4	Malignant neoplasm of other urinary organs	neoplasms	0.978682	0.280739	0.811796	0.193301	0.0461229	60664	371	60293	872	FALSE	FALSE
rs10734253_G	614.31	Acute inflammatory pelvic disease	genitourinary	0.0628008	0.280741	1.41079	0.319054	0.440026	31047	20	31027	66	FALSE	FALSE
rs10771372_T	907	Injuries to the nervous system	injuries & poisonings	0.462831	0.280744	1.1135	0.0996687	0.191458	62340	305	62035	511	FALSE	FALSE
rs724016_G	348.2	Cerebral edema and compression of brain	neurological	0.468616	0.280745	1.04907	0.0444101	0.435458	48186	1050	47136	11	FALSE	FALSE
rs72727388_C	550.6	Incisional hernia	digestive	0.609525	0.280746	1.05725	0.0516119	0.272794	54609	955	53654	692	FALSE	FALSE
rs10766394_G	384.1	Myringitis	sense organs	0.432869	0.280752	1.34465	0.274544	0.376737	54327	27	54300	84	FALSE	FALSE
rs10133035_T	426.4	Anomalous atrioventricular excitation	circulatory system	0.437954	0.280758	0.85917	0.140725	0.355561	37348	117	37231	271	FALSE	FALSE
rs28582094_G	348.2	Cerebral edema and compression of brain	neurological	0.308161	0.280759	1.05474	0.0494072	0.266948	48161	1051	47110	38	FALSE	FALSE
rs7632381_C	352	Disorders of other cranial nerves	neurological	0.449402	0.280769	0.944235	0.0531992	0.436577	54846	736	54110	8	FALSE	FALSE
rs10766395_C	557.1	Celiac disease	digestive	0.269376	0.280772	0.922892	0.074396	0.380666	40789	395	40394	380	FALSE	FALSE
rs1250109_C	245.1	Thyroiditis, acute and subacute	endocrine/metabolic	0.411817	0.280789	0.74735	0.270013	0.172368	49348	59	49289	20	FALSE	FALSE
rs4701619_C	711.2	Reiter's disease	musculoskeletal	0.877895	0.280795	0.622879	0.438932	0.18643	51829	24	51805	70	FALSE	FALSE
rs72650616_A	715.1	Sacroiliitis NEC	musculoskeletal	0.164965	0.280798	0.894242	0.10364	0.106872	53723	550	53173	91	FALSE	FALSE
rs28578604_T	742	Derangement of joint, non-traumatic	musculoskeletal	0.918754	0.2808	0.938867	0.0584885	0.219503	52685	900	51785	68	FALSE	FALSE
rs2564929_T	244.2	Acquired hypothyroidism	endocrine/metabolic	0.150897	0.280802	0.947592	0.0499117	0.327485	50245	949	49296	14	FALSE	FALSE
rs4513637_G	715	Other inflammatory spondylopathies	musculoskeletal	0.00200835	0.280803	1.07333	0.0656163	0.176647	53553	784	52769	517	FALSE	FALSE
rs72650616_A	530.5	Disorders of esophageal motility	digestive	0.554693	0.280808	0.847388	0.153543	0.107285	37433	259	37174	60	FALSE	FALSE
rs6899342_G	200.1	Polycythemia vera	neoplasms	0.938181	0.280813	0.881665	0.116777	0.24806	51929	212	51717	86	FALSE	FALSE
rs78028320_A	300.11	Generalized anxiety disorder	mental disorders	0.365431	0.280815	0.953034	0.0446033	0.187933	37830	1792	36038	210	FALSE	FALSE
rs8003022_G	334.1	Spinocerebellar disease	neurological	0.959084	0.280816	0.867481	0.131815	0.393803	47233	125	47108	37	FALSE	FALSE
rs7531911_G	364.5	Corneal dystrophy	sense organs	0.0816476	0.280826	0.874306	0.124552	0.294792	57086	166	56920	36	FALSE	FALSE
rs1250109_C	791	Gangrene	symptoms	0.279356	0.280826	0.860302	0.139524	0.172436	63154	202	62952	21	FALSE	FALSE
rs867635_T	522.5	Periapical abscess	digestive	0.88976	0.280835	0.779353	0.231158	0.0790654	57756	159	57597	24	FALSE	FALSE
rs4701619_C	743.1	Osteoporosis	musculoskeletal	0.957675	0.280835	1.03328	0.0303534	0.186896	56173	4342	51831	82	FALSE	FALSE
rs7405696_C	529.1	Glossitis	digestive	0.252933	0.280837	1.23711	0.197303	0.408183	58148	52	58096	498	FALSE	FALSE
rs867635_T	348	Other conditions of brain	neurological	0.912208	0.280843	1.0551	0.049738	0.0789195	49975	2847	47128	17	FALSE	FALSE
rs7531911_G	626.11	Absent or infrequent menstruation	genitourinary	0.803815	0.280845	0.925013	0.0722787	0.291641	24357	501	23856	12	FALSE	FALSE
rs1848067_T	293	Symptoms involving head and neck	mental disorders	0.567566	0.280846	0.888751	0.109362	0.361526	58791	188	58603	52	FALSE	FALSE
rs1905505_A	345.1	Epilepsy	neurological	0.8523	0.280848	1.04257	0.0386553	0.289871	48601	1709	46892	262	FALSE	FALSE
rs6889788_A	701.4	Keloid scar	dermatologic	0.94596	0.280848	0.867561	0.131739	0.186323	56088	209	55879	59	FALSE	FALSE
rs2924447_A	614.4	Inflammatory diseases of uterus, except cervix	genitourinary	0.382015	0.280848	1.41441	0.3215	0.142197	30827	32	30795	310	FALSE	FALSE
rs12493_T	597	Other disorders of urethra and urinary tract	genitourinary	0.886742	0.280849	1.07491	0.0669809	0.186749	57074	718	56356	70	FALSE	FALSE
rs11085259_T	713	Arthropathy associated with other disorders classified elsewhere	musculoskeletal	0.292467	0.280853	0.867863	0.131418	0.180018	51953	217	51736	146	FALSE	FALSE
rs1364809_C	752.11	Spina bifida	congenital anomalies	0.169941	0.280855	0.613591	0.452918	0.0248912	61809	164	61645	9	FALSE	FALSE
rs55754152_A	724.9	Other unspecified back disorders	musculoskeletal	0.961644	0.280859	0.737197	0.282736	0.0512162	49418	168	49250	33	FALSE	FALSE
rs55754152_A	317.1	Alcoholism	mental disorders	0.755283	0.280859	0.903341	0.0942652	0.0517784	48640	1272	47368	30	FALSE	FALSE
rs2941257_T	362.8	Retinal hemorrhage/ischemia	sense organs	0.814358	0.280864	1.1869	0.158895	0.261143	56358	95	56263	244	FALSE	FALSE
rs580240_T	281.12	Other vitamin B12 deficiency anemia	hematopoietic	0.206605	0.280869	0.93922	0.0581486	0.486022	40599	613	39986	4	FALSE	FALSE
rs7531911_G	723	Other disorders of cervical region	musculoskeletal	0.22223	0.280874	1.06701	0.0601499	0.296143	49910	659	49251	31	FALSE	FALSE
rs11564710_A	379.4	Anomalies of pupillary function	sense organs	0.740088	0.280881	0.857198	0.142892	0.416116	54176	105	54071	117	FALSE	FALSE
rs34506303_G	480.1	Bacterial pneumonia	respiratory	0.76617	0.280883	1.05204	0.0470456	0.158376	48167	1691	46476	876	FALSE	FALSE
rs2908297_T	395.6	Heart valve replaced	circulatory system	0.103419	0.280883	1.06091	0.0548306	0.155996	51700	1277	50423	17	FALSE	FALSE
rs4433533_G	735.2	Acquired toe deformities	musculoskeletal	0.154357	0.280885	0.938332	0.059028	0.214764	55249	908	54341	15	FALSE	FALSE
rs1519480_C	411.41	Aneurysm and dissection of heart	circulatory system	0.232156	0.28089	0.848046	0.15285	0.32588	46442	104	46338	5	FALSE	FALSE
rs4930046_A	331	Other cerebral degenerations	neurological	0.585574	0.280891	1.05014	0.045367	0.481977	47634	1006	46628	545	FALSE	FALSE
rs6817471_C	195.3	Malignant neoplasm of head, face, and neck	neoplasms	0.411111	0.280897	0.950319	0.0472569	0.336047	46117	1080	45037	30	FALSE	FALSE
rs1799884_T	523.31	Acute periodontitis	digestive	0.574885	0.280899	0.853389	0.147027	0.178378	57793	174	57619	2	FALSE	FALSE
rs78028320_A	759.1	Anomalies of endocrine glands, congenital	congenital anomalies	0.729869	0.280907	1.43369	0.334096	0.188289	60317	24	60293	324	FALSE	FALSE
rs6103716_C	251.1	Hypoglycemia	endocrine/metabolic	0.849343	0.280908	1.06673	0.0599092	0.313812	39879	646	39233	55	FALSE	FALSE
rs11890449_T	704.11	Alopecia Areata	dermatologic	0.964654	0.280927	0.612309	0.454925	0.051706	58030	76	57954	49	FALSE	FALSE
rs4701619_C	394	Rheumatic disease of the heart valves	circulatory system	0.67998	0.280928	0.958285	0.0395187	0.186379	52699	2325	50374	67	FALSE	FALSE
rs2380950_G	647.1	Infections of genitourinary tract during pregnancy	pregnancy complications	0.374631	0.280928	1.20804	0.175289	0.0947303	34746	168	34578	14	FALSE	FALSE
rs6136447_G	383	Otosclerosis	sense organs	0.5798	0.28093	0.628626	0.430536	0.139285	54252	32	54220	168	FALSE	FALSE
rs34351_C	296	Mood disorders	mental disorders	0.888862	0.280936	1.01763	0.0162072	0.329431	48092	11934	36158	75	FALSE	FALSE
rs10133035_T	364.2	Corneal edema	sense organs	0.771972	0.28094	0.826819	0.176375	0.352422	56638	75	56563	411	FALSE	FALSE
rs10937714_C	360	Disorders of the globe	sense organs	0.094417	0.28094	1.15252	0.131653	0.212844	56525	163	56362	619	FALSE	FALSE
rs10464106_C	949	Allergies, other	injuries & poisonings	0.0586256	0.280942	0.932319	0.0649973	0.106789	50108	1360	48748	3	FALSE	FALSE
rs4433533_G	270.38	Other specified disorders of plasma protein metabolism	endocrine/metabolic	0.0317709	0.280947	0.886216	0.112034	0.214256	59282	256	59026	14	FALSE	FALSE
rs8074454_C	386.9	Dizziness and giddiness (Light-headedness and vertigo)	sense organs	0.261867	0.280951	0.975579	0.0229311	0.331382	57577	4901	52676	18	FALSE	FALSE
rs6749367_T	530.12	Ulcer of esophagus	digestive	0.025686	0.280953	0.84962	0.151149	0.254064	37091	128	36963	287	FALSE	FALSE
rs13282002_C	362.29	Macular degeneration (senile) of retina NOS	sense organs	0.784037	0.280958	0.897845	0.0999454	0.158839	56548	416	56132	384	FALSE	FALSE
rs2239525_G	259.8	Polyglandular activity in multiple endocrine adenomatosis	endocrine/metabolic	0.994723	0.280959	1.29802	0.241932	0.261782	53600	39	53561	0	FALSE	FALSE
rs2239526_G	259.8	Polyglandular activity in multiple endocrine adenomatosis	endocrine/metabolic	0.994723	0.280959	1.29802	0.241932	0.261782	53600	39	53561	0	FALSE	FALSE
rs144155527_T	327.31	Central/nonobstroctive sleep apnea	neurological	0.4181	0.280967	0.534792	0.580511	0.0179229	46421	158	46263	129	FALSE	FALSE
rs1125253_T	281	Other deficiency anemia	hematopoietic	0.267264	0.280969	1.0511	0.0462273	0.276071	40926	1217	39709	297	FALSE	FALSE
rs1125251_T	281	Other deficiency anemia	hematopoietic	0.267264	0.280969	1.0511	0.0462273	0.276071	40926	1217	39709	297	FALSE	FALSE
rs6749367_T	426	Cardiac conduction disorders	circulatory system	0.28089	0.280975	0.974157	0.0242854	0.253071	42984	5783	37201	334	FALSE	FALSE
rs6885132_G	523.31	Acute periodontitis	digestive	0.045157	0.280975	0.811084	0.194209	0.100581	57705	175	57530	91	FALSE	FALSE
rs6485473_G	561	Symptoms involving digestive system	digestive	0.464431	0.280981	1.02669	0.0244289	0.316603	44949	4247	40702	55	FALSE	FALSE
rs11075255_A	709.3	Systemic sclerosis	dermatologic	0.929975	0.280983	0.909097	0.0883983	0.402865	51902	273	51629	271	FALSE	FALSE
rs10771372_T	342	Hemiplegia	neurological	0.831769	0.280985	0.921437	0.0758928	0.190795	47378	598	46780	387	FALSE	FALSE
rs1799884_T	751	Genitourinary congenital anomalies	congenital anomalies	0.627099	0.280987	0.942722	0.0547106	0.178454	60475	1222	59253	2	FALSE	FALSE
rs8121252_T	38.2	Gram positive septicemia	infectious diseases	0.173647	0.280989	0.936199	0.0611515	0.340944	51859	617	51242	184	FALSE	FALSE
rs7632381_C	327.5	Parasomnia	neurological	0.525724	0.280991	0.897332	0.100482	0.435502	46583	205	46378	7	FALSE	FALSE
rs2268570_G	303.1	Dissociative disorder	mental disorders	0.796631	0.280996	1.29747	0.241558	0.420545	36058	34	36024	202	FALSE	FALSE
rs6128461_T	293.1	Swelling, mass, or lump in head and neck [Space-occupying lesion, intracranial NOS]	mental disorders	0.226879	0.281	1.04051	0.0368328	0.380139	60203	1600	58603	56	FALSE	FALSE
rs3802113_G	994	Sepsis and SIRS	injuries & poisonings	0.529619	0.281002	0.967554	0.0305953	0.165297	61217	4333	56884	60	FALSE	FALSE
rs6817471_C	54	Herpes simplex	infectious diseases	0.143968	0.281012	0.943762	0.0536902	0.334455	50367	809	49558	35	FALSE	FALSE
rs3087948_T	524	Dentofacial anomalies, including malocclusion	digestive	0.904577	0.281012	1.1079	0.0950504	0.187715	57899	349	57550	71	FALSE	FALSE
rs13282002_C	782.6	Pallor and flushing	symptoms	0.470819	0.281013	0.882402	0.11605	0.15833	51181	306	50875	353	FALSE	FALSE
rs2285676_G	384.1	Myringitis	sense organs	0.407299	0.281015	1.34431	0.274464	0.376931	54384	27	54357	21	FALSE	FALSE
rs9901746_A	636.8	Cervical incompetence	pregnancy complications	0.761297	0.281015	0.840145	0.161571	0.405691	32420	84	32336	346	FALSE	FALSE
rs2971670_T	750.1	Upper gastrointestinal congenital anomalies	congenital anomalies	0.633988	0.281017	0.845969	0.155164	0.17841	59369	161	59208	51	FALSE	FALSE
rs580240_T	783	Fever of unknown origin	symptoms	0.311837	0.281019	1.01814	0.0166735	0.485838	56664	8688	47976	6	FALSE	FALSE
rs8074454_C	736.2	Acquired deformities of finger	musculoskeletal	0.0765561	0.281023	1.16118	0.138621	0.331729	54451	113	54338	17	FALSE	FALSE
rs56149656_G	287.3	Thrombocytopenia	hematopoietic	0.310372	0.281024	0.958242	0.039568	0.105949	51440	3807	47633	73	FALSE	FALSE
rs10116772_A	8.5	Bacterial enteritis	infectious diseases	0.772599	0.281028	0.944912	0.0525633	0.409747	60973	764	60209	53	FALSE	FALSE
rs10133035_T	362.6	Peripheral retinal degenerations	sense organs	0.782259	0.281028	0.852281	0.148272	0.352493	56211	105	56106	408	FALSE	FALSE
rs142848532_T	587	Kidney replaced by transpant	genitourinary	0.0508251	0.281028	0.879178	0.11945	0.0471577	46143	884	45259	761	FALSE	FALSE
rs11085259_T	337.1	Peripheral autonomic neuropathy	neurological	0.840897	0.281032	0.828116	0.174955	0.179568	47141	128	47013	139	FALSE	FALSE
rs1016565_A	149.2	Cancer of nasopharynx	neoplasms	0.707715	0.281034	0.843164	0.15825	0.310031	61239	100	61139	131	FALSE	FALSE
rs4701619_C	528.4	Cysts of oral soft tissues	digestive	0.862467	0.281037	1.43598	0.33567	0.186413	58518	24	58494	81	FALSE	FALSE
rs10734253_G	721.8	Other allied disorders of spine	musculoskeletal	0.281453	0.28104	1.23621	0.196711	0.438692	49235	52	49183	101	FALSE	FALSE
rs11989843_G	10	Tuberculosis	infectious diseases	0.865702	0.281043	1.20766	0.175037	0.195352	51118	93	51025	411	FALSE	FALSE
rs6485473_G	585.2	Renal failure NOS	genitourinary	0.595045	0.281055	1.05141	0.0465046	0.315538	47015	1093	45922	60	FALSE	FALSE
rs4660895_T	791	Gangrene	symptoms	0.106888	0.281058	0.886022	0.112263	0.295249	63140	202	62938	36	FALSE	FALSE
rs6899343_T	193	Thyroid cancer	neoplasms	0.947683	0.281059	1.07357	0.0658592	0.247167	61341	612	60729	491	FALSE	FALSE
rs1519480_C	480.2	Viral pneumonia	respiratory	0.522735	0.28106	1.10805	0.0951815	0.325951	47504	246	47258	4	FALSE	FALSE
rs13136239_A	364.4	Corneal degenerations	sense organs	0.829283	0.281061	1.15837	0.136385	0.331326	56461	117	56344	639	FALSE	FALSE
rs4812816_A	647	Infectious and parasitic complications affecting pregnancy	pregnancy complications	0.558237	0.281061	0.850756	0.149943	0.216926	34710	148	34562	32	FALSE	FALSE
rs10133035_T	379.2	Disorders of vitreous body	sense organs	0.653431	0.281062	1.03846	0.0350106	0.352874	55704	1894	53810	399	FALSE	FALSE
rs1250590_A	198	Secondary malignant neoplasm	neoplasms	0.879189	0.281065	1.02136	0.0196103	0.475021	50703	6352	44351	860	FALSE	FALSE
rs11263762_A	323	Encephalitis	neurological	0.796005	0.281067	1.11729	0.10289	0.410506	62133	193	61940	95	FALSE	FALSE
rs1848067_T	754.2	Spondylolisthesis, congenital	congenital anomalies	0.313555	0.281068	0.839647	0.162139	0.360703	60981	87	60894	57	FALSE	FALSE
rs10181515_T	258.1	Postablative ovarian failure	endocrine/metabolic	0.636306	0.281071	1.28838	0.235071	0.226223	30061	47	30014	13	FALSE	FALSE
rs4930046_A	870.3	Other open wound of head and face	injuries & poisonings	0.30061	0.281076	0.915405	0.0820001	0.481877	55372	303	55069	619	FALSE	FALSE
rs777355_A	395.1	Nonrheumatic mitral valve disorders	circulatory system	0.419145	0.281079	0.972171	0.0261842	0.481212	53466	3274	50192	276	FALSE	FALSE
rs925095_T	452.8	Postphlebitic syndrome	circulatory system	0.640669	0.281079	0.789224	0.219599	0.38294	44695	47	44648	136	FALSE	FALSE
rs12531914_A	509.5	Respiratory arrest	respiratory	0.898935	0.281087	0.800014	0.207004	0.26902	43125	66	43059	86	FALSE	FALSE
rs76369685_A	349	Other and unspecified disorders of the nervous system	neurological	0.0694464	0.281088	0.84879	0.152099	0.0579741	47297	456	46841	317	FALSE	FALSE
rs72979712_T	610.1	Cystic mastopathy	genitourinary	0.542899	0.281094	0.894262	0.103683	0.0531536	29236	1068	28168	33	FALSE	FALSE
rs3775094_A	585.1	Acute renal failure	genitourinary	0.995613	0.281104	1.02013	0.018488	0.463055	52943	7214	45729	302	FALSE	FALSE
rs11075255_A	613.5	Mastodynia	genitourinary	0.937046	0.281105	1.05792	0.0522425	0.402699	59917	771	59146	307	FALSE	FALSE
rs10771372_T	513.3	Hypoventilation	respiratory	0.348613	0.281109	1.08063	0.0719482	0.191319	58332	613	57719	466	FALSE	FALSE
rs10771372_T	194	Cancer of other endocrine glands	neoplasms	0.65806	0.28111	1.17708	0.151265	0.191557	60846	128	60718	499	FALSE	FALSE
rs867635_T	535.9	Gastritis and duodenitis, NOS	digestive	0.576075	0.281111	1.14537	0.125925	0.0783693	53988	392	53596	25	FALSE	FALSE
rs2268570_G	715	Other inflammatory spondylopathies	musculoskeletal	0.930788	0.281113	0.945926	0.0515771	0.419123	53798	791	53007	266	FALSE	FALSE
rs62405452_A	788	Syncope and collapse	symptoms	0.0359605	0.281119	0.959791	0.038077	0.107286	60115	4049	56066	13	FALSE	FALSE
rs62405453_A	788	Syncope and collapse	symptoms	0.0359605	0.281119	0.959791	0.038077	0.107286	60115	4049	56066	13	FALSE	FALSE
rs62405454_C	788	Syncope and collapse	symptoms	0.0359605	0.281119	0.959791	0.038077	0.107286	60115	4049	56066	13	FALSE	FALSE
rs117252445_A	622	Polyp of female genital organs	genitourinary	0.682871	0.281119	0.816989	0.187537	0.056461	34236	325	33911	66	FALSE	FALSE
rs3775094_A	276.14	Hypopotassemia	endocrine/metabolic	0.997716	0.28112	1.02204	0.0202271	0.462777	45953	5671	40282	264	FALSE	FALSE
rs3775094_A	634.1	Missed abortion/Hydatidiform mole	pregnancy complications	0.912445	0.281123	0.896324	0.101553	0.461289	32691	200	32491	182	FALSE	FALSE
rs10771372_T	426.23	Second degree AV block	circulatory system	0.271275	0.281135	0.88308	0.115367	0.190174	37484	268	37216	290	FALSE	FALSE
rs8070737_T	580.11	Proliferative glomerulonephritis	genitourinary	0.0522021	0.281136	1.19865	0.168124	0.180879	46064	107	45957	22	FALSE	FALSE
rs2523507_G	274.1	Gout	endocrine/metabolic	0.975959	0.281141	0.962322	0.035635	0.260438	61963	2255	59708	8	FALSE	FALSE
rs2941257_T	465.2	Acute pharyngitis	respiratory	0.787266	0.281154	0.966866	0.0312649	0.261223	48028	2923	45105	205	FALSE	FALSE
rs11002898_A	530.7	Gastroesophageal laceration-hemorrhage syndrome	digestive	0.640766	0.281157	0.746706	0.271019	0.249758	37174	42	37132	100	FALSE	FALSE
rs11890449_T	200.1	Polycythemia vera	neoplasms	0.991657	0.281157	1.2383	0.198323	0.0516316	51974	212	51762	39	FALSE	FALSE
rs1411435_G	647.1	Infections of genitourinary tract during pregnancy	pregnancy complications	0.381701	0.281159	1.20792	0.17528	0.0947794	34728	168	34560	35	FALSE	FALSE
rs1250542_A	275.53	Disorders of phosphorus metabolism	endocrine/metabolic	0.925215	0.281165	1.05526	0.0499094	0.373554	56206	860	55346	167	FALSE	FALSE
rs6749367_T	395.4	Nonrheumatic pulmonary valve disorders	circulatory system	0.0653552	0.281167	0.892007	0.106042	0.253219	50320	251	50069	388	FALSE	FALSE
rs11042984_C	288.1	Decreased white blood cell count	hematopoietic	0.89187	0.281168	0.967907	0.0302679	0.413217	47826	2414	45412	230	FALSE	FALSE
rs9901746_A	149	Cancer of larynx, pharynx, nasal cavities	neoplasms	0.479058	0.281168	1.04868	0.0441035	0.406821	61736	1101	60635	661	FALSE	FALSE
rs28578604_T	158	Neoplasm of unspecified nature of digestive system	neoplasms	0.351238	0.281168	1.09289	0.0824176	0.219909	55348	413	54935	69	FALSE	FALSE
rs2908289_A	250.22	Type 2 diabetes with renal manifestations	endocrine/metabolic	0.71665	0.281169	0.95167	0.045966	0.177	45853	1902	43951	11	FALSE	FALSE
rs55754152_A	286	Coagulation defects	hematopoietic	0.963536	0.281169	1.06101	0.0549482	0.0515458	51139	3469	47670	36	FALSE	FALSE
rs34506303_G	274	Gout and other crystal arthropathies	endocrine/metabolic	0.649265	0.281169	1.04513	0.04096	0.158262	61136	2390	58746	1069	FALSE	FALSE
rs12746673_C	840.2	Rotator cuff (capsule) sprain	injuries & poisonings	0.412963	0.281174	0.915575	0.0818443	0.208117	54628	481	54147	892	FALSE	FALSE
rs2941257_T	756.3	Congenital anomalies of muscle, tendon, fascia, and connective tissue	congenital anomalies	0.87076	0.281183	1.1931	0.163834	0.260623	60787	90	60697	263	FALSE	FALSE
rs12493_T	701.4	Keloid scar	dermatologic	0.944628	0.281184	0.86765	0.131736	0.186313	56083	209	55874	64	FALSE	FALSE
rs10937714_C	496	Chronic airway obstruction	respiratory	0.4107	0.281185	1.02807	0.0256924	0.212362	52813	5272	47541	567	FALSE	FALSE
rs2908297_T	224	Benign neoplasm of eye	neoplasms	0.239355	0.281188	0.860414	0.139508	0.156089	61071	217	60854	20	FALSE	FALSE
rs12531914_A	440	Atherosclerosis	circulatory system	0.918251	0.281194	0.962218	0.0357394	0.268513	53234	2271	50963	112	FALSE	FALSE
rs3213571_C	289	Other diseases of blood and blood-forming organs	hematopoietic	0.52396	0.281197	0.909542	0.0879841	0.0830017	46493	966	45527	101	FALSE	FALSE
rs10842991_T	259.2	Carcinoid syndrome	endocrine/metabolic	0.125223	0.281199	1.22673	0.189632	0.191444	53188	80	53108	473	FALSE	FALSE
rs4237150_C	426.22	Mobitz II AV block	circulatory system	0.183448	0.281199	0.789069	0.219836	0.412701	37446	46	37400	94	FALSE	FALSE
rs1125253_T	743.1	Osteoporosis	musculoskeletal	0.0800371	0.2812	1.0292	0.0267098	0.273989	55891	4331	51560	377	FALSE	FALSE
rs1125251_T	743.1	Osteoporosis	musculoskeletal	0.0800371	0.2812	1.0292	0.0267098	0.273989	55891	4331	51560	377	FALSE	FALSE
rs2380950_G	611.11	Mammographic microcalcification	genitourinary	0.0686267	0.281205	0.881079	0.117489	0.0959894	56027	481	55546	32	FALSE	FALSE
rs1799884_T	733.6	Costochondritis	musculoskeletal	0.213703	0.281207	1.23906	0.198917	0.179549	49758	76	49682	2	FALSE	FALSE
rs2380950_G	323	Encephalitis	neurological	0.311776	0.281211	0.817185	0.18735	0.0957661	62188	194	61994	33	FALSE	FALSE
rs8121252_T	853	Complication of colostomy or enterostomy	injuries & poisonings	0.360682	0.281211	1.09815	0.0868834	0.34122	53933	289	53644	188	FALSE	FALSE
rs4775238_A	938	Dermatitis due to solar radiation	dermatologic	0.138144	0.281215	1.04295	0.0390264	0.414373	49961	1412	48549	214	FALSE	FALSE
rs8070737_T	842	Other sprains and strains	injuries & poisonings	0.252167	0.281216	0.846431	0.154722	0.18215	55133	158	54975	23	FALSE	FALSE
rs9489217_C	735.22	Claw toe (acquired)	musculoskeletal	0.976606	0.281217	0.732699	0.288626	0.449671	54362	26	54336	18	FALSE	FALSE
rs580240_T	594.8	Renal colic	genitourinary	0.149017	0.281218	1.19203	0.163007	0.485279	56824	76	56748	7	FALSE	FALSE
rs2380949_G	647.1	Infections of genitourinary tract during pregnancy	pregnancy complications	0.366284	0.281219	1.2079	0.175283	0.0944168	34729	168	34561	35	FALSE	FALSE
rs3087948_T	246	Other disorders of thyroid	endocrine/metabolic	0.900953	0.281223	0.925023	0.0723254	0.187002	49930	678	49252	58	FALSE	FALSE
rs2523507_G	750.2	Lower gastrointestinal congenital anomalies	congenital anomalies	0.971827	0.281236	1.0987	0.0873528	0.260856	59573	327	59246	9	FALSE	FALSE
rs6817471_C	270.38	Other specified disorders of plasma protein metabolism	endocrine/metabolic	0.0652786	0.28125	1.1048	0.0924915	0.335699	59254	256	58998	41	FALSE	FALSE
rs1250542_A	427.7	Tachycardia NOS	circulatory system	0.902827	0.281251	1.02334	0.0214097	0.372187	42793	5407	37386	122	FALSE	FALSE
rs4701619_C	741.1	Ankylosis of joint	musculoskeletal	0.969196	0.281252	0.763516	0.250412	0.18662	51846	63	51783	69	FALSE	FALSE
rs1519480_C	797.1	Cardiogenic shock	symptoms	0.0976444	0.281265	0.930288	0.0670648	0.326708	60900	525	60375	4	FALSE	FALSE
rs2894536_C	288.3	Eosinophilia	hematopoietic	0.65108	0.281266	1.14691	0.127216	0.158973	45533	215	45318	320	FALSE	FALSE
rs6485473_G	796	Elevated prostate specific antigen [PSA]	genitourinary	0.210444	0.281267	1.05254	0.0475258	0.316117	21840	1208	20632	27	FALSE	FALSE
rs2268569_T	426.25	Other heart block	circulatory system	0.0972861	0.28127	0.609391	0.459684	0.0823898	37535	51	37484	4	FALSE	FALSE
rs10842991_T	741.2	Stiffness of joint	musculoskeletal	0.647926	0.281275	1.05112	0.046271	0.19151	52919	1518	51401	480	FALSE	FALSE
rs1905505_A	443	Peripheral vascular disease	circulatory system	0.926224	0.281278	0.966308	0.031809	0.289675	53510	2724	50786	298	FALSE	FALSE
rs12531914_A	173	Neoplasm of uncertain behavior of skin	neoplasms	0.941971	0.281283	1.03012	0.0275384	0.269096	56255	3661	52594	115	FALSE	FALSE
rs4558932_C	327.4	Insomnia	neurological	0.266623	0.281284	0.970128	0.0281474	0.211105	50257	4310	45947	511	FALSE	FALSE
rs10860209_A	204.12	Lymphoid leukemia, chronic	neoplasms	0.0562798	0.28129	1.15059	0.130193	0.152117	59931	211	59720	352	FALSE	FALSE
rs10842991_T	426.23	Second degree AV block	circulatory system	0.274537	0.281292	0.883127	0.115356	0.190237	37456	268	37188	318	FALSE	FALSE
rs2971670_T	613	Other nonmalignant breast conditions	genitourinary	0.526398	0.2813	1.04669	0.0423556	0.178076	61367	1981	59386	51	FALSE	FALSE
rs9489217_C	420.2	Pericarditis	circulatory system	0.814595	0.281303	1.04638	0.042082	0.450085	57939	1160	56779	20	FALSE	FALSE
rs2894536_C	509.1	Respiratory failure	respiratory	0.846788	0.281304	0.968717	0.0294995	0.159078	47967	5111	42856	343	FALSE	FALSE
rs72727388_C	385.3	Cholesteatoma	sense organs	0.573235	0.281306	0.867552	0.131874	0.273147	53916	156	53760	661	FALSE	FALSE
rs12302189_A	974	Poisoning by water, mineral, and uric acid metabolism drugs	injuries & poisonings	0.879567	0.281307	1.40154	0.313322	0.0556059	46389	74	46315	92	FALSE	FALSE
rs10814915_T	211	Benign neoplasm of other parts of digestive system	neoplasms	0.711412	0.281308	1.07118	0.06382	0.426272	57075	503	56572	117	FALSE	FALSE
rs8003022_G	359.2	Myopathy	neurological	0.928139	0.281317	0.952499	0.0451714	0.393579	56704	1071	55633	46	FALSE	FALSE
rs72727388_C	840.1	Muscle/tendon sprain	injuries & poisonings	0.430353	0.28132	0.801331	0.205578	0.272653	54430	67	54363	675	FALSE	FALSE
rs2971670_T	261.2	Vitamin B-complex deficiencies	endocrine/metabolic	0.615374	0.281321	0.952983	0.0447006	0.178842	45174	1859	43315	41	FALSE	FALSE
rs11075255_A	81	Infection/inflammation of internal prosthetic device; implant; and graft	infectious diseases	0.919998	0.281323	1.04222	0.0383866	0.402404	60013	1430	58583	310	FALSE	FALSE
rs6889788_A	597	Other disorders of urethra and urinary tract	genitourinary	0.888184	0.281324	1.07483	0.0669822	0.186753	57078	718	56360	66	FALSE	FALSE
rs1250109_C	452.1	Iatrogenic pulmonary embolism and infarction	circulatory system	0.35393	0.281324	0.747772	0.269789	0.17349	44821	59	44762	15	FALSE	FALSE
rs4984980_A	427.1	Paroxysmal tachycardia, unspecified	circulatory system	0.849362	0.281328	1.03877	0.0353103	0.189906	40033	2915	37118	426	FALSE	FALSE
rs1250095_T	443	Peripheral vascular disease	circulatory system	0.980136	0.281329	1.0319	0.0291439	0.379486	53525	2720	50805	294	FALSE	FALSE
rs1510148_T	217	Vascular hamartomas and non-neoplastic nevi	neoplasms	0.8513	0.281331	1.09091	0.0807672	0.261544	55700	385	55315	255	FALSE	FALSE
rs28578604_T	870	Open wounds of head; neck; and trunk	injuries & poisonings	0.715811	0.281336	0.949952	0.0476583	0.219635	56949	1348	55601	68	FALSE	FALSE
rs7632381_C	614	Inflammatory diseases of female pelvic organs	genitourinary	0.607617	0.281337	0.958389	0.0394515	0.43555	32467	1380	31087	5	FALSE	FALSE
rs10116772_A	686.1	Carbuncle and furuncle	dermatologic	0.837849	0.281338	1.1029	0.090913	0.410176	51924	247	51677	47	FALSE	FALSE
rs867635_T	574.3	Cholecystitis without cholelithiasis	digestive	0.869579	0.281338	1.12612	0.110256	0.0793864	57365	517	56848	24	FALSE	FALSE
rs62405452_A	530.5	Disorders of esophageal motility	digestive	0.541445	0.281347	0.84754	0.153548	0.107265	37482	259	37223	8	FALSE	FALSE
rs62405453_A	530.5	Disorders of esophageal motility	digestive	0.541445	0.281347	0.84754	0.153548	0.107265	37482	259	37223	8	FALSE	FALSE
rs62405454_C	530.5	Disorders of esophageal motility	digestive	0.541445	0.281347	0.84754	0.153548	0.107265	37482	259	37223	8	FALSE	FALSE
rs6867984_A	530.5	Disorders of esophageal motility	digestive	0.541445	0.281347	0.84754	0.153548	0.107265	37482	259	37223	8	FALSE	FALSE
rs6485473_G	250	Diabetes mellitus	endocrine/metabolic	0.511104	0.281352	1.0196	0.0180184	0.316395	54274	10362	43912	65	FALSE	FALSE
rs6749367_T	249	Secondary diabetes mellitus	endocrine/metabolic	0.28644	0.281364	1.08188	0.0730557	0.253218	44130	487	43643	338	FALSE	FALSE
rs6889788_A	711.2	Reiter's disease	musculoskeletal	0.876754	0.281371	0.623242	0.438916	0.186357	51836	24	51812	63	FALSE	FALSE
rs730497_A	601	Inflammatory diseases of prostate	genitourinary	0.325892	0.281375	0.920835	0.0765607	0.17981	21278	638	20640	18	FALSE	FALSE
rs12746673_C	195.1	Malignant neoplasm, other	neoplasms	0.00905133	0.281377	0.957923	0.0399054	0.209606	46442	2061	44381	751	FALSE	FALSE
rs4930046_A	597.8	Urethral hypermobility/ISD	genitourinary	0.143467	0.28138	1.10964	0.0965772	0.480787	56030	215	55815	635	FALSE	FALSE
rs116761056_T	500.1	Extrinsic allergic alveolitis	respiratory	0.228217	0.281385	2.17288	0.720425	0.0186032	43057	25	43032	117	FALSE	FALSE
rs11263762_A	368.2	Diplopia and disorders of binocular vision	sense organs	0.728265	0.281401	0.936929	0.0604796	0.410496	58299	580	57719	90	FALSE	FALSE
rs1905505_A	312.3	Impulse control disorder	mental disorders	0.77809	0.281404	1.16352	0.140599	0.288789	57774	118	57656	326	FALSE	FALSE
rs12631733_T	258.1	Postablative ovarian failure	endocrine/metabolic	0.989654	0.281407	1.31914	0.257135	0.160233	30000	47	29953	77	FALSE	FALSE
rs12493_T	711.2	Reiter's disease	musculoskeletal	0.87512	0.28141	0.623268	0.438914	0.186352	51832	24	51808	67	FALSE	FALSE
rs580240_T	647.3	Major puerperal infection	pregnancy complications	0.687667	0.281411	1.26101	0.215299	0.487366	34628	43	34585	6	FALSE	FALSE
rs13136239_A	134	Helminthiases	infectious diseases	0.632522	0.281413	0.73529	0.285467	0.331916	59598	33	59565	665	FALSE	FALSE
rs10116772_A	244	Hypothyroidism	endocrine/metabolic	0.8729	0.281417	1.01922	0.0176743	0.409583	57467	8197	49270	51	FALSE	FALSE
rs4775238_A	803.3	Fracture of clavicle or scapula	injuries & poisonings	0.069815	0.281417	1.08188	0.0730676	0.415342	51005	385	50620	220	FALSE	FALSE
rs11650000_A	608	Other disorders of male genital organs	genitourinary	0.318546	0.281418	1.07275	0.0651921	0.453947	19977	486	19491	68	FALSE	FALSE
rs1848067_T	433.21	Cerebral artery occlusion, with cerebral infarction	circulatory system	0.340886	0.281419	1.03621	0.033025	0.360839	54516	2123	52393	54	FALSE	FALSE
rs867635_T	446.5	Giant cell arteritis	circulatory system	0.921432	0.28142	1.27614	0.226375	0.078845	51170	118	51052	19	FALSE	FALSE
rs10860209_A	696.3	Pityriasis	dermatologic	0.377735	0.281424	1.47634	0.361673	0.152647	52556	22	52534	308	FALSE	FALSE
rs112412537_A	510	Other diseases of lung	respiratory	0.939075	0.281432	1.06015	0.0542257	0.0392253	57259	4761	52498	756	FALSE	FALSE
rs4984980_A	963	Poisoning by primarily systemic agents	injuries & poisonings	0.647644	0.281439	1.06016	0.0542367	0.188087	47042	1113	45929	513	FALSE	FALSE
rs4400674_A	364.1	Corneal opacity	sense organs	0.555266	0.28144	1.11708	0.10279	0.385735	57152	197	56955	1	FALSE	FALSE
rs142848532_T	110.13	Dermatophytosis of the body	infectious diseases	0.352994	0.28144	0.75918	0.255797	0.0477629	52949	215	52734	879	FALSE	FALSE
rs4930046_A	286.8	Hypercoagulable state	hematopoietic	0.115831	0.281454	1.06802	0.0611003	0.481381	47746	544	47202	525	FALSE	FALSE
rs6026592_A	53	Herpes zoster	infectious diseases	0.220854	0.28146	1.05206	0.047119	0.381396	50445	971	49474	126	FALSE	FALSE
rs11890449_T	255.12	Hyperaldosteronism	endocrine/metabolic	0.982061	0.281462	1.4813	0.364815	0.0510238	53573	54	53519	47	FALSE	FALSE
rs4887810_A	38.3	Bacteremia	infectious diseases	0.0577006	0.281462	0.965032	0.0330478	0.327024	53389	2243	51146	293	FALSE	FALSE
rs4513637_G	735.3	Hallux valgus (Bunion)	musculoskeletal	0.29259	0.281463	0.911856	0.0856731	0.175291	54361	513	53848	530	FALSE	FALSE
rs16969990_T	585.1	Acute renal failure	genitourinary	0.665726	0.281464	0.960957	0.0369771	0.0694251	53194	7249	45945	36	FALSE	FALSE
rs2285676_G	276.42	Alkalosis	endocrine/metabolic	0.139818	0.281466	0.932143	0.0652432	0.376744	41000	518	40482	16	FALSE	FALSE
rs2908296_T	117.3	Blastomycotic infection	infectious diseases	0.0785503	0.281467	1.46909	0.357133	0.154194	53543	24	53519	54	FALSE	FALSE
rs10181515_T	191.11	Cancer of brain	neoplasms	0.249055	0.281471	1.075	0.067151	0.22559	61470	616	60854	21	FALSE	FALSE
rs4400674_A	578.9	Hemorrhage of gastrointestinal tract	digestive	0.739004	0.281473	0.961497	0.0364561	0.385053	50532	1674	48858	1	FALSE	FALSE
rs3775094_A	714	Rheumatoid arthritis and other inflammatory polyarthropathies	musculoskeletal	0.987849	0.281475	0.968824	0.0294072	0.462716	55399	2442	52957	327	FALSE	FALSE
rs6136447_G	202.2	Non-Hodgkins lymphoma	neoplasms	0.361227	0.281476	1.09888	0.0875533	0.13898	60408	521	59887	184	FALSE	FALSE
rs8074454_C	586.4	Stricture/obstruction of ureter	genitourinary	0.0234279	0.281481	1.05916	0.0533698	0.329763	46776	809	45967	14	FALSE	FALSE
rs1848068_T	519.8	Other diseases of respiratory system, NEC	respiratory	0.307115	0.281481	1.08212	0.0732826	0.33556	56589	412	56177	35	FALSE	FALSE
rs10842991_T	701.3	Circumscribed scleroderma	dermatologic	0.727623	0.281482	1.15104	0.130609	0.19137	55620	174	55446	513	FALSE	FALSE
rs6026592_A	365	Glaucoma	sense organs	0.241303	0.281483	0.962127	0.0358483	0.380067	58591	1776	56815	147	FALSE	FALSE
rs28578604_T	442.1	Aortic aneurysm	circulatory system	0.581305	0.28149	0.947474	0.0500996	0.21952	52280	1268	51012	63	FALSE	FALSE
rs10464106_C	198	Secondary malignant neoplasm	neoplasms	0.212991	0.281499	1.03419	0.0312127	0.106661	51523	6460	45063	1	FALSE	FALSE
rs11708067_G	440.1	Atherosclerosis of renal artery	circulatory system	0.355559	0.281499	1.1076	0.0948924	0.235812	51363	295	51068	3	FALSE	FALSE
rs62405452_A	681.3	Cellulitis and abscess of arm/hand	dermatologic	0.435627	0.2815	0.90417	0.0935396	0.10709	52372	660	51712	10	FALSE	FALSE
rs62405453_A	681.3	Cellulitis and abscess of arm/hand	dermatologic	0.435627	0.2815	0.90417	0.0935396	0.10709	52372	660	51712	10	FALSE	FALSE
rs62405454_C	681.3	Cellulitis and abscess of arm/hand	dermatologic	0.435627	0.2815	0.90417	0.0935396	0.10709	52372	660	51712	10	FALSE	FALSE
rs2908296_T	426.7	Abnormal electrocardiogram [ECG] [EKG]	circulatory system	0.518992	0.281509	1.05928	0.0534778	0.153974	38802	1351	37451	39	FALSE	FALSE
rs1848067_T	427.7	Tachycardia NOS	circulatory system	0.249467	0.28152	1.02353	0.0215999	0.360578	42870	5420	37450	40	FALSE	FALSE
rs10993460_C	695.7	Prurigo and Lichen	dermatologic	0.663783	0.281521	0.834051	0.168501	0.0881516	53045	255	52790	40	FALSE	FALSE
rs11890449_T	603	Other disorders of testis	genitourinary	0.974594	0.281529	0.794494	0.213624	0.0523898	19813	270	19543	14	FALSE	FALSE
rs12531914_A	228	Hemangioma and lymphangioma, any site	neoplasms	0.919585	0.28153	1.05534	0.0500166	0.269101	61475	1007	60468	132	FALSE	FALSE
rs10766394_G	531.4	Peptic ulcer, site unspecified	digestive	0.424781	0.281536	1.07545	0.0675442	0.376489	60015	464	59551	98	FALSE	FALSE
rs7946714_C	580.32	Nephritis and nephropathy with pathological lesion	genitourinary	0.140041	0.281537	1.10706	0.0944464	0.215217	46258	316	45942	43	FALSE	FALSE
rs2523506_T	580.3	Nephritis and nephropathy without mention of glomerulonephritis	genitourinary	0.136396	0.281546	0.919675	0.0777591	0.160636	46621	660	45961	18	FALSE	FALSE
rs2564929_T	817	Concussion	injuries & poisonings	0.572387	0.281548	0.861759	0.138162	0.328226	60964	127	60837	15	FALSE	FALSE
rs4930046_A	425.2	Secondary/extrinsic cardiomyopathies	circulatory system	0.240924	0.281549	1.05249	0.0475119	0.481737	57109	912	56197	627	FALSE	FALSE
rs10814915_T	568.1	Peritoneal adhesions (postoperative) (postinfection)	digestive	0.655114	0.281556	0.932733	0.0646675	0.426552	51880	499	51381	96	FALSE	FALSE
rs6026592_A	727.5	Rupture of synovium	musculoskeletal	0.696888	0.28156	1.1406	0.122167	0.380917	46938	141	46797	119	FALSE	FALSE
rs117252445_A	803.2	Fracture of radius and ulna	injuries & poisonings	0.862614	0.281563	0.905074	0.0926239	0.0556881	51977	1242	50735	98	FALSE	FALSE
rs3802113_G	795.82	Elevated cancer antigen 125 [CA 125]	symptoms	0.593531	0.28157	1.23748	0.19788	0.165195	61836	82	61754	63	FALSE	FALSE
rs3087948_T	278.11	Morbid obesity	endocrine/metabolic	0.824957	0.281571	1.04559	0.0414002	0.187467	50865	3864	47001	65	FALSE	FALSE
rs3087948_T	795.81	Elevated carcinoembryonic antigen [CEA]	symptoms	0.90907	0.281575	0.869555	0.129807	0.188328	61953	214	61739	77	FALSE	FALSE
rs116761056_T	720.1	Spinal stenosis of lumbar region	musculoskeletal	0.341317	0.281575	1.139	0.120866	0.0188705	50979	1833	49146	146	FALSE	FALSE
rs6817471_C	389.4	Tinnitus	sense organs	0.169805	0.281575	0.95169	0.0459845	0.335122	55823	1111	54712	34	FALSE	FALSE
rs34351_C	189.12	Malignant neoplasm of renal pelvis	neoplasms	0.701053	0.281581	0.886575	0.111805	0.330159	61225	192	61033	89	FALSE	FALSE
rs16969990_T	300.1	Anxiety disorder	mental disorders	0.783155	0.281586	0.965335	0.0327647	0.0695456	45711	9516	36195	28	FALSE	FALSE
rs6136447_G	395.1	Nonrheumatic mitral valve disorders	circulatory system	0.819923	0.281588	0.959514	0.0383827	0.13988	53578	3280	50298	163	FALSE	FALSE
rs8070737_T	411.4	Coronary atherosclerosis	circulatory system	0.0671758	0.281589	0.974951	0.0235598	0.180858	56221	9899	46322	23	FALSE	FALSE
rs4433533_G	333.1	Essential tremor	neurological	0.66152	0.281591	1.07317	0.0655807	0.214504	47808	673	47135	12	FALSE	FALSE
rs1125253_T	278.11	Morbid obesity	endocrine/metabolic	0.0274625	0.281593	0.961527	0.0364362	0.274985	50590	3852	46738	348	FALSE	FALSE
rs1125251_T	278.11	Morbid obesity	endocrine/metabolic	0.0274625	0.281593	0.961527	0.0364362	0.274985	50590	3852	46738	348	FALSE	FALSE
rs11564710_A	386.9	Dizziness and giddiness (Light-headedness and vertigo)	sense organs	0.698209	0.281608	0.976661	0.0219328	0.415837	57478	4894	52584	122	FALSE	FALSE
rs35498576_C	259.4	Precocious sexual development and puberty NEC	endocrine/metabolic	0.447161	0.281609	1.16599	0.142626	0.280563	53569	118	53451	115	FALSE	FALSE
rs10766395_C	442.1	Aortic aneurysm	circulatory system	0.0412812	0.281622	1.04652	0.0422277	0.380456	51889	1268	50621	475	FALSE	FALSE
rs4701619_C	876	Posttraumatic wound infection not elsewhere classified	injuries & poisonings	0.481525	0.281623	1.26134	0.215638	0.185692	55654	64	55590	78	FALSE	FALSE
rs1510148_T	54	Herpes simplex	infectious diseases	0.801954	0.281627	1.06238	0.0562051	0.262103	50194	807	49387	218	FALSE	FALSE
rs10766395_C	38	Septicemia	infectious diseases	0.296194	0.281631	1.02347	0.02155	0.379954	56037	5075	50962	509	FALSE	FALSE
rs1250542_A	386.2	Peripheral or central vertigo	sense organs	0.941263	0.281635	0.946618	0.0509536	0.374038	53413	866	52547	152	FALSE	FALSE
rs6103716_C	245.1	Thyroiditis, acute and subacute	endocrine/metabolic	0.785313	0.281636	1.22926	0.191715	0.314376	49312	59	49253	60	FALSE	FALSE
rs12746673_C	244.5	Congenital hypothyroidism	endocrine/metabolic	0.287713	0.28164	1.19791	0.167725	0.208752	48639	100	48539	809	FALSE	FALSE
rs72650616_A	363	Chorioretinal inflammations, scars, and other disorders of choroid	sense organs	0.0611219	0.281647	1.17041	0.146155	0.107137	57086	219	56867	97	FALSE	FALSE
rs4660895_T	589	Abnormal results of function study of kidney	genitourinary	0.470821	0.281649	0.885245	0.113216	0.296685	46150	199	45951	29	FALSE	FALSE
rs1250109_C	701.4	Keloid scar	dermatologic	0.190511	0.281651	0.863026	0.136827	0.17271	56126	209	55917	21	FALSE	FALSE
rs1971152_C	619.1	Noninflammatory disorders of ovary, fallopian tube, and broad ligament	genitourinary	0.0810234	0.281654	1.10787	0.0951515	0.406805	31021	229	30792	234	FALSE	FALSE
rs2380950_G	575.9	Nonspecific abnormal findings on radiological and other examination of biliary tract	digestive	0.110756	0.281662	0.778275	0.232841	0.0956171	56972	132	56840	32	FALSE	FALSE
rs62405452_A	697	Sarcoidosis	dermatologic	0.126143	0.281667	1.15297	0.132216	0.107055	53094	273	52821	11	FALSE	FALSE
rs62405453_A	697	Sarcoidosis	dermatologic	0.126143	0.281667	1.15297	0.132216	0.107055	53094	273	52821	11	FALSE	FALSE
rs62405454_C	697	Sarcoidosis	dermatologic	0.126143	0.281667	1.15297	0.132216	0.107055	53094	273	52821	11	FALSE	FALSE
rs12453443_G	575.7	Other disorders of gallbladder	digestive	0.240488	0.281668	0.92172	0.0757154	0.403817	56611	373	56238	663	FALSE	FALSE
rs76177300_A	478	Throat pain	respiratory	0.880903	0.281674	0.825637	0.177973	0.0452537	42085	443	41642	593	FALSE	FALSE
rs12631733_T	389	Hearing loss	sense organs	0.721474	0.281676	1.03101	0.0283715	0.160229	59649	5056	54593	169	FALSE	FALSE
rs16860758_G	261	Vitamin deficiency	endocrine/metabolic	0.343824	0.281681	1.02603	0.023868	0.184688	49811	6899	42912	529	FALSE	FALSE
rs2239525_G	727.6	Rupture of tendon, nontraumatic	musculoskeletal	0.986326	0.281685	1.07294	0.0653953	0.2615	47501	595	46906	0	FALSE	FALSE
rs2239526_G	727.6	Rupture of tendon, nontraumatic	musculoskeletal	0.986326	0.281685	1.07294	0.0653953	0.2615	47501	595	46906	0	FALSE	FALSE
rs7946714_C	441.2	Chronic vascular insufficiency of intestine	circulatory system	0.460992	0.281685	1.212	0.178604	0.215334	51102	84	51018	57	FALSE	FALSE
rs1411435_G	965.3	Salicylates causing adverse effects in therapeutic use	injuries & poisonings	0.0859596	0.281691	0.458488	0.724385	0.0961729	46380	22	46358	47	FALSE	FALSE
rs11989843_G	530.2	Esophageal bleeding (varices/hemorrhage)	digestive	0.899543	0.281692	1.06301	0.0567612	0.194792	37920	978	36942	314	FALSE	FALSE
rs6103716_C	446.2	Acute febrile mucocutaneous lymph node syndrome (Kawasaki disease)	circulatory system	0.712387	0.281702	0.709394	0.318944	0.314805	51030	26	51004	70	FALSE	FALSE
rs5210_A	353	Nerve root and plexus disorders	neurological	0.585609	0.281704	1.08508	0.0758541	0.376995	54461	366	54095	24	FALSE	FALSE
rs16969990_T	573.1	Chronic passive congestion of liver	digestive	0.79191	0.281708	0.610377	0.4586	0.0693395	46705	58	46647	28	FALSE	FALSE
rs234866_A	790	Nonspecific findings on examination of blood	symptoms	0.459315	0.281711	1.08901	0.0792138	0.308053	54041	367	53674	136	FALSE	FALSE
rs11085259_T	270.21	Disorders of urea cycle metabolism	endocrine/metabolic	0.630007	0.281714	0.753768	0.262588	0.180311	58937	61	58876	170	FALSE	FALSE
rs6889788_A	591	Urinary tract infection	genitourinary	0.96525	0.281717	1.02419	0.0222063	0.186217	54141	8309	45832	64	FALSE	FALSE
rs2268570_G	286.5	Hemorrhagic disorder due to intrinsic circulating anticoagulants	hematopoietic	0.913976	0.281728	0.899721	0.0981661	0.418956	47690	218	47472	244	FALSE	FALSE
rs1848068_T	577.3	Cyst and pseudocyst of pancreas	digestive	0.235026	0.281732	1.08119	0.072518	0.335411	61204	422	60782	39	FALSE	FALSE
rs4513637_G	365.5	Pseudoexfoliation glaucoma	sense organs	0.168083	0.281736	0.600048	0.474483	0.17637	56441	24	56417	560	FALSE	FALSE
rs11085259_T	505	Other pulmonary inflamation or edema	respiratory	0.188178	0.281737	1.09843	0.0872164	0.179482	43450	427	43023	128	FALSE	FALSE
rs7531911_G	550.5	Ventral hernia	digestive	0.173972	0.281744	0.94476	0.0527903	0.294816	55165	906	54259	35	FALSE	FALSE
rs34351_C	772	Symptoms of the muscles	symptoms	0.883342	0.281746	1.08397	0.0749062	0.330389	53891	398	53493	81	FALSE	FALSE
rs72727388_C	512.1	Wheezing	respiratory	0.5136	0.281748	0.947941	0.0496687	0.272594	31822	1090	30732	409	FALSE	FALSE
rs580240_T	170.2	Cancer of connective tissue	neoplasms	0.107058	0.281754	1.0651	0.058594	0.485503	62358	591	61767	7	FALSE	FALSE
rs72650616_A	947	Urticaria	dermatologic	0.0357296	0.28176	0.901028	0.0968236	0.106773	49301	621	48680	78	FALSE	FALSE
rs10181515_T	184.1	Malignant neoplasm of ovary and other uterine adnexa	neoplasms	0.267787	0.281763	0.920344	0.0771189	0.226678	29886	511	29375	13	FALSE	FALSE
rs72648855_T	276.4	Acid-base balance disorder	endocrine/metabolic	0.367143	0.281767	1.04268	0.0388253	0.107777	44193	3710	40483	20	FALSE	FALSE
rs72650615_C	276.4	Acid-base balance disorder	endocrine/metabolic	0.367143	0.281767	1.04268	0.0388253	0.107777	44193	3710	40483	20	FALSE	FALSE
rs10039427_A	8.5	Bacterial enteritis	infectious diseases	0.850734	0.281767	0.929436	0.0679863	0.185671	60793	765	60028	242	FALSE	FALSE
rs4775238_A	244.5	Congenital hypothyroidism	endocrine/metabolic	0.0412757	0.281768	0.854336	0.146263	0.414237	49211	100	49111	206	FALSE	FALSE
rs1519480_C	627.2	Symptomatic menopause	genitourinary	0.724969	0.281771	0.966898	0.0312742	0.328515	26600	2735	23865	3	FALSE	FALSE
rs55754152_A	842	Other sprains and strains	injuries & poisonings	0.840265	0.281774	0.728653	0.294105	0.0509406	55123	158	54965	34	FALSE	FALSE
rs234866_A	255.11	Cushing's syndrome	endocrine/metabolic	0.8888	0.281775	1.16321	0.140459	0.307243	53544	114	53430	138	FALSE	FALSE
rs12593201_A	349	Other and unspecified disorders of the nervous system	neurological	0.38628	0.281776	1.08286	0.0739574	0.26703	47592	458	47134	11	FALSE	FALSE
rs4400674_A	340	Migraine	neurological	0.696766	0.281777	0.972524	0.0258842	0.38501	57918	3448	54470	1	FALSE	FALSE
rs8003022_G	264.3	Delayed milestones	endocrine/metabolic	0.809657	0.281781	0.934425	0.0630145	0.392942	43953	633	43320	35	FALSE	FALSE
rs117252445_A	165	Cancer within the respiratory system	neoplasms	0.590778	0.281788	0.93232	0.0651101	0.0559396	62353	2470	59883	114	FALSE	FALSE
rs4558932_C	530.1	Esophagitis, GERD and related diseases	digestive	0.0381201	0.281793	1.01872	0.0172324	0.212232	51267	14393	36874	539	FALSE	FALSE
rs6817471_C	288.1	Decreased white blood cell count	hematopoietic	0.335153	0.281794	1.03413	0.0311801	0.336256	48017	2424	45593	30	FALSE	FALSE
rs11042985_G	579	Other symptoms involving abdomen and pelvis	digestive	0.781986	0.281802	0.972223	0.0261733	0.413363	51935	3253	48682	200	FALSE	FALSE
rs144155527_T	535.6	Duodenitis	digestive	0.0593125	0.281803	1.41459	0.322261	0.017636	53697	210	53487	139	FALSE	FALSE
rs3213571_C	261.2	Vitamin B-complex deficiencies	endocrine/metabolic	0.932547	0.281812	0.934321	0.0631218	0.0835864	45121	1858	43263	95	FALSE	FALSE
rs1411435_G	751.1	Congenital anomalies of genital organs	congenital anomalies	0.200541	0.281818	0.869757	0.129656	0.0958727	59579	385	59194	66	FALSE	FALSE
rs11650000_A	513.8	Disorders of diaphragm	respiratory	0.0832402	0.281819	1.10097	0.0893796	0.453851	58225	252	57973	196	FALSE	FALSE
rs6438788_G	741.4	Joint effusions	musculoskeletal	0.258356	0.281824	1.04325	0.0393461	0.46334	53124	1337	51787	65	FALSE	FALSE
rs10860209_A	835	Internal derangement of knee	injuries & poisonings	0.273868	0.281825	0.934971	0.0624771	0.151956	59244	1064	58180	342	FALSE	FALSE
rs72648855_T	509.3	Pulmonary insufficiency or respiratory failure following trauma and surgery	respiratory	0.205994	0.281825	1.06247	0.0563016	0.107316	44779	1652	43127	20	FALSE	FALSE
rs72650615_C	509.3	Pulmonary insufficiency or respiratory failure following trauma and surgery	respiratory	0.205994	0.281825	1.06247	0.0563016	0.107316	44779	1652	43127	20	FALSE	FALSE
rs1519480_C	626.4	Premenstrual tension syndromes	genitourinary	0.615368	0.281828	1.26603	0.219181	0.329904	23910	45	23865	3	FALSE	FALSE
rs11263762_A	480.1	Bacterial pneumonia	respiratory	0.35691	0.281834	0.962522	0.0354937	0.411937	48925	1728	47197	74	FALSE	FALSE
rs4775238_A	71.1	HIV infection, symptomatic	infectious diseases	0.0684928	0.281835	0.941322	0.0561878	0.414887	50051	673	49378	223	FALSE	FALSE
rs1250109_C	276.12	Hyposmolality and/or hyponatremia	endocrine/metabolic	0.0708877	0.281836	0.965677	0.0324528	0.17349	44331	3849	40482	17	FALSE	FALSE
rs1364809_C	285.2	Anemia of chronic disease	hematopoietic	0.569195	0.281838	0.918305	0.0791912	0.0256212	43987	4004	39983	7	FALSE	FALSE
rs730497_A	930	Allergic reaction to food	injuries & poisonings	0.065657	0.281838	1.06873	0.0617656	0.178873	49591	876	48715	38	FALSE	FALSE
rs4701619_C	250.15	Diabetes type 1 with peripheral circulatory disorders	endocrine/metabolic	0.761528	0.281844	0.782818	0.227521	0.187477	43976	74	43902	60	FALSE	FALSE
rs2074090_G	447.7	Aortic ectasia	circulatory system	0.336526	0.281845	1.0643	0.0579064	0.353318	51465	665	50800	290	FALSE	FALSE
rs7405696_C	385.3	Cholesteatoma	sense organs	0.373738	0.281848	1.13007	0.113621	0.407889	54087	158	53929	470	FALSE	FALSE
rs6867984_A	363	Chorioretinal inflammations, scars, and other disorders of choroid	sense organs	0.063652	0.281858	1.17031	0.146143	0.107139	57164	219	56945	13	FALSE	FALSE
rs11776904_C	972	Poisoning by agents primarily affecting the cardiovascular system	injuries & poisonings	0.696892	0.281859	1.16163	0.139225	0.158218	45845	176	45669	785	FALSE	FALSE
rs35498576_C	550.2	Diaphragmatic hernia	digestive	0.367303	0.28186	0.96303	0.0350055	0.281324	56378	2194	54184	119	FALSE	FALSE
rs3775094_A	527.7	Disturbance of salivary secretion	digestive	0.995093	0.281861	0.934986	0.0624666	0.462548	58782	519	58263	331	FALSE	FALSE
rs4887810_A	694.3	Vascular disorders of skin	dermatologic	0.447482	0.281862	0.697364	0.334944	0.324972	52583	24	52559	282	FALSE	FALSE
rs4887810_A	994.2	Sepsis	injuries & poisonings	0.374654	0.281865	0.972633	0.0257854	0.32621	60412	3777	56635	327	FALSE	FALSE
rs8121252_T	195	Cancer, suspected or other	neoplasms	0.20447	0.281868	1.0273	0.025032	0.341867	48924	4005	44919	173	FALSE	FALSE
rs10133035_T	394.2	Mitral valve disease	circulatory system	0.711007	0.281874	0.919805	0.0776804	0.354187	50479	378	50101	356	FALSE	FALSE
rs12531914_A	117.1	Histoplasmosis	infectious diseases	0.870578	0.281876	0.880542	0.11822	0.267712	53651	194	53457	118	FALSE	FALSE
rs10860209_A	296.22	Major depressive disorder	mental disorders	0.140486	0.281876	1.0297	0.0271956	0.152548	42272	6263	36009	255	FALSE	FALSE
rs12746673_C	337	Disorders of the autonomic nervous system	neurological	0.0298315	0.281881	1.0894	0.0795684	0.209258	46899	459	46440	745	FALSE	FALSE
rs2523506_T	713	Arthropathy associated with other disorders classified elsewhere	musculoskeletal	0.165995	0.281881	0.861138	0.138928	0.160809	52068	216	51852	24	FALSE	FALSE
rs3733227_C	290.13	Senile dementia	mental disorders	0.320375	0.281884	1.13243	0.115572	0.335255	49695	173	49522	2	FALSE	FALSE
rs3775094_A	110	Dermatophytosis / Dermatomycosis	infectious diseases	0.990609	0.281888	0.967514	0.0306901	0.462149	55547	2254	53293	308	FALSE	FALSE
rs6885132_G	172.1	Melanomas of skin, dx or hx	neoplasms	0.14514	0.281891	0.933336	0.0641128	0.100379	54105	1493	52612	86	FALSE	FALSE
rs925095_T	912	Insect bite	injuries & poisonings	0.927527	0.281894	1.09832	0.0871512	0.382108	61353	277	61076	175	FALSE	FALSE
rs12531914_A	514	Abnormal findings examination of lungs	respiratory	0.922654	0.281895	1.02598	0.0238396	0.269035	57498	4908	52590	119	FALSE	FALSE
rs6867984_A	681.3	Cellulitis and abscess of arm/hand	dermatologic	0.432698	0.281899	0.904246	0.093539	0.107082	52371	660	51711	11	FALSE	FALSE
rs1510148_T	556.11	Angiodysplasia of intestine (without mention of hemorrhage)	digestive	0.836173	0.2819	0.806425	0.199937	0.262046	40655	72	40583	179	FALSE	FALSE
rs1250095_T	720.1	Spinal stenosis of lumbar region	musculoskeletal	0.994295	0.281901	1.0386	0.0351929	0.378757	50840	1827	49013	295	FALSE	FALSE
rs1848067_T	442.8	Aneurysm of other specified artery	circulatory system	0.577565	0.281905	1.12113	0.106253	0.361165	51212	187	51025	48	FALSE	FALSE
rs28578604_T	560.1	Paralytic ileus	digestive	0.424221	0.281908	0.942494	0.0550404	0.218989	41735	1030	40705	49	FALSE	FALSE
rs7946714_C	601.12	Chronic prostatitis	genitourinary	0.286933	0.281908	0.819892	0.184549	0.217389	20737	99	20638	19	FALSE	FALSE
rs2380950_G	615	Endometriosis	genitourinary	0.416567	0.281919	1.13528	0.117915	0.0950588	31470	390	31080	12	FALSE	FALSE
rs78028320_A	614.32	Chronic inflammatory pelvic disease	genitourinary	0.399639	0.281921	0.80376	0.203023	0.188126	31027	93	30934	170	FALSE	FALSE
rs28582094_G	260.6	Anorexia	endocrine/metabolic	0.276311	0.281922	0.945125	0.0524511	0.266357	44309	992	43317	38	FALSE	FALSE
rs2380949_G	420.21	Acute pericarditis	circulatory system	0.36597	0.281925	1.20999	0.177147	0.0954323	56899	160	56739	66	FALSE	FALSE
rs11890449_T	333.2	Myoclonus	neurological	0.981519	0.281925	1.24801	0.205903	0.0512176	47308	197	47111	38	FALSE	FALSE
rs11564710_A	270.1	Disturbances of amino-acid transport	endocrine/metabolic	0.771554	0.281929	1.16239	0.139851	0.416895	59022	105	58917	127	FALSE	FALSE
rs11042984_C	610	Benign mammary dysplasias	genitourinary	0.38184	0.281932	1.04372	0.0397735	0.414223	29460	1381	28079	132	FALSE	FALSE
rs3775094_A	312	Conduct disorders	mental disorders	0.974608	0.281935	0.934633	0.0628279	0.462586	58186	524	57662	333	FALSE	FALSE
rs116761056_T	428.2	Heart failure NOS	circulatory system	0.405939	0.281941	0.865539	0.134207	0.0188453	51339	1833	49506	132	FALSE	FALSE
rs62405452_A	524	Dentofacial anomalies, including malocclusion	digestive	0.110258	0.281942	0.86945	0.130018	0.106856	57961	350	57611	11	FALSE	FALSE
rs62405453_A	524	Dentofacial anomalies, including malocclusion	digestive	0.110258	0.281942	0.86945	0.130018	0.106856	57961	350	57611	11	FALSE	FALSE
rs62405454_C	524	Dentofacial anomalies, including malocclusion	digestive	0.110258	0.281942	0.86945	0.130018	0.106856	57961	350	57611	11	FALSE	FALSE
rs7163757_T	194	Cancer of other endocrine glands	neoplasms	0.96488	0.281946	0.87175	0.127564	0.422913	61288	129	61159	38	FALSE	FALSE
rs10766394_G	575.2	Obstruction of bile duct	digestive	0.33552	0.281953	1.07206	0.0646722	0.376654	57290	506	56784	92	FALSE	FALSE
rs12593201_A	550.3	Femoral hernia	digestive	0.605134	0.28196	0.654488	0.393989	0.266776	54304	21	54283	11	FALSE	FALSE
rs76177300_A	278.11	Morbid obesity	endocrine/metabolic	0.688667	0.281962	0.918148	0.0793708	0.0459301	50272	3816	46456	695	FALSE	FALSE
rs6031558_C	656.4	Hemorrhage of fetus or newborn	pregnancy complications	0.948866	0.281963	0.852931	0.147852	0.328427	61819	122	61697	26	FALSE	FALSE
rs1250109_C	447	Other disorders of arteries and arterioles	circulatory system	0.018243	0.28197	0.941963	0.0555716	0.171912	52303	1250	51053	18	FALSE	FALSE
rs72650616_A	524	Dentofacial anomalies, including malocclusion	digestive	0.11029	0.281976	0.869461	0.130015	0.10685	57880	350	57530	98	FALSE	FALSE
rs234866_A	213	Benign neoplasm of bone and articular cartilage	neoplasms	0.177792	0.28198	0.887072	0.111377	0.307182	47970	199	47771	119	FALSE	FALSE
rs2523504_T	259.8	Polyglandular activity in multiple endocrine adenomatosis	endocrine/metabolic	0.994898	0.281981	1.2973	0.241927	0.261908	53599	39	53560	1	FALSE	FALSE
rs1905505_A	509.8	Dependence on respirator [Ventilator] or supplemental oxygen	respiratory	0.854682	0.281982	0.953598	0.0441622	0.289529	44246	1338	42908	251	FALSE	FALSE
rs12631733_T	264.1	Short stature	endocrine/metabolic	0.70098	0.281985	1.09513	0.0844667	0.159762	43834	598	43236	125	FALSE	FALSE
rs1848068_T	368	Visual disturbances	sense organs	0.0193294	0.281985	1.03529	0.0322359	0.335725	59991	2225	57766	36	FALSE	FALSE
rs144155527_T	710.19	Unspecified osteomyelitis	musculoskeletal	0.559895	0.281986	0.800028	0.207376	0.0180593	52549	813	51736	144	FALSE	FALSE
rs6899342_G	783	Fever of unknown origin	symptoms	0.868269	0.281986	1.02099	0.019306	0.247667	56584	8672	47912	91	FALSE	FALSE
rs8074454_C	646	Other complications of pregnancy NEC	pregnancy complications	0.354131	0.281988	1.07801	0.0698186	0.330712	34964	478	34486	13	FALSE	FALSE
rs6867984_A	788	Syncope and collapse	symptoms	0.0392135	0.281989	0.959862	0.0380769	0.10728	60114	4049	56065	14	FALSE	FALSE
rs4660895_T	759	Other and unspecified congenital anomalies	congenital anomalies	0.164334	0.281992	0.936385	0.0610939	0.295471	61243	679	60564	34	FALSE	FALSE
rs730497_A	792	Abnormal Papanicolaou smear of cervix and cervical HPV	genitourinary	0.972634	0.281993	0.945711	0.0518832	0.176987	28779	1381	27398	22	FALSE	FALSE
rs10133035_T	622.2	Mucous polyp of cervix	genitourinary	0.681463	0.282003	1.20563	0.173821	0.35118	33806	69	33737	247	FALSE	FALSE
rs2523507_G	619.3	Noninflammatory disorders of cervix	genitourinary	0.732888	0.282004	1.17441	0.149431	0.259238	31120	109	31011	6	FALSE	FALSE
rs2380950_G	965.3	Salicylates causing adverse effects in therapeutic use	injuries & poisonings	0.135599	0.282009	0.458733	0.724368	0.0961335	46399	22	46377	25	FALSE	FALSE
rs2523504_T	174	Breast cancer	neoplasms	0.98274	0.282012	1.03547	0.0323985	0.260507	58413	2769	55644	1	FALSE	FALSE
rs10842991_T	339	Other headache syndromes	neurological	0.538895	0.282015	1.04399	0.040018	0.191166	56069	2066	54003	501	FALSE	FALSE
rs62432360_C	593.1	Gross hematuria	genitourinary	0.730912	0.282017	0.928192	0.0692663	0.177906	46044	769	45275	643	FALSE	FALSE
rs2285676_G	521	Diseases of hard tissues of teeth	digestive	0.121581	0.282022	1.04219	0.0384108	0.376801	59067	1472	57595	25	FALSE	FALSE
rs9489217_C	339	Other headache syndromes	neurological	0.868814	0.282023	0.966369	0.0317993	0.4507	56531	2077	54454	19	FALSE	FALSE
rs2924447_A	564.9	Personal history of diseases of digestive system	digestive	0.0962473	0.282024	0.882576	0.116111	0.140893	40701	338	40363	412	FALSE	FALSE
rs2523506_T	195	Cancer, suspected or other	neoplasms	0.330721	0.282026	0.965464	0.0326704	0.160807	49065	4022	45043	24	FALSE	FALSE
rs11263762_A	245.1	Thyroiditis, acute and subacute	endocrine/metabolic	0.515469	0.282037	1.22182	0.186232	0.408786	49307	59	49248	68	FALSE	FALSE
rs62405452_A	363	Chorioretinal inflammations, scars, and other disorders of choroid	sense organs	0.0603209	0.282038	1.17025	0.146144	0.107146	57165	219	56946	12	FALSE	FALSE
rs62405453_A	363	Chorioretinal inflammations, scars, and other disorders of choroid	sense organs	0.0603209	0.282038	1.17025	0.146144	0.107146	57165	219	56946	12	FALSE	FALSE
rs62405454_C	363	Chorioretinal inflammations, scars, and other disorders of choroid	sense organs	0.0603209	0.282038	1.17025	0.146144	0.107146	57165	219	56946	12	FALSE	FALSE
rs6485473_G	159.3	Malignant neoplasm of gallbladder and extrahepatic bile ducts	neoplasms	0.715722	0.28205	0.882133	0.116584	0.315642	55121	180	54941	64	FALSE	FALSE
rs6899343_T	958.1	Postoperative shock	injuries & poisonings	0.921231	0.282058	0.830553	0.172597	0.247218	61458	101	61357	496	FALSE	FALSE
rs8003022_G	225.2	Benign neoplasm of spinal cord, meninges	neoplasms	0.989131	0.282064	0.793816	0.214656	0.392947	60872	49	60823	51	FALSE	FALSE
rs10116772_A	453	Chronic venous hypertension	circulatory system	0.357997	0.282072	0.732849	0.288949	0.410396	44769	27	44742	38	FALSE	FALSE
rs10814915_T	609.2	Abnormal spermatozoa	genitourinary	0.90904	0.282076	0.771084	0.241672	0.425971	19560	37	19523	34	FALSE	FALSE
rs11650000_A	559	Ileostomy status	digestive	0.124874	0.282086	0.943945	0.0536309	0.45424	41346	720	40626	132	FALSE	FALSE
rs72648855_T	960.2	Allergy/adverse effect of penicillin	injuries & poisonings	0.166362	0.282088	1.06581	0.0592526	0.10646	47877	1491	46386	18	FALSE	FALSE
rs72650615_C	960.2	Allergy/adverse effect of penicillin	injuries & poisonings	0.166362	0.282088	1.06581	0.0592526	0.10646	47877	1491	46386	18	FALSE	FALSE
rs1016565_A	261.4	Vitamin D deficiency	endocrine/metabolic	0.782244	0.282089	1.02363	0.0217138	0.308347	49000	5731	43269	97	FALSE	FALSE
rs10814915_T	279.1	Immunity deficiency	endocrine/metabolic	0.847355	0.282093	0.965727	0.0324217	0.426181	58034	2028	56006	110	FALSE	FALSE
rs8074454_C	429.1	Heart transplant/surgery	circulatory system	0.71455	0.282094	1.0623	0.0561859	0.330042	50336	722	49614	15	FALSE	FALSE
rs12631733_T	110	Dermatophytosis / Dermatomycosis	infectious diseases	0.819617	0.282107	0.955352	0.0424653	0.160038	55696	2260	53436	152	FALSE	FALSE
rs497273_C	370	Keratitis	sense organs	0.165141	0.282109	0.943961	0.0536168	0.346186	54696	802	53894	260	FALSE	FALSE
rs4660895_T	736.2	Acquired deformities of finger	musculoskeletal	0.246973	0.282111	0.849342	0.151818	0.29475	54436	113	54323	31	FALSE	FALSE
rs2239525_G	250.23	Type 2 diabetes with ophthalmic manifestations	endocrine/metabolic	0.942612	0.282113	0.934555	0.0629283	0.262758	44657	695	43962	0	FALSE	FALSE
rs2239526_G	250.23	Type 2 diabetes with ophthalmic manifestations	endocrine/metabolic	0.942612	0.282113	0.934555	0.0629283	0.262758	44657	695	43962	0	FALSE	FALSE
rs6885132_G	180.3	Cervical intraepithelial neoplasia [CIN] [Cervical dysplasia]	neoplasms	0.668499	0.282116	1.11128	0.0980964	0.100802	27921	547	27374	47	FALSE	FALSE
rs12746673_C	580.31	Nephritis and nephropathy in diseases classified elsewhere	genitourinary	0.463481	0.282116	1.1019	0.090221	0.210178	45616	353	45263	758	FALSE	FALSE
rs4984980_A	281.13	Folate-deficiency anemia	hematopoietic	0.846991	0.282118	0.745826	0.272657	0.189483	39642	54	39588	429	FALSE	FALSE
rs11085259_T	366	Cataract	sense organs	0.383332	0.282119	1.02981	0.0273116	0.180292	61076	5527	55549	177	FALSE	FALSE
rs4237150_C	818.1	Subdural hemorrhage (injury)	injuries & poisonings	0.803948	0.282121	1.12046	0.105749	0.411196	60898	182	60716	144	FALSE	FALSE
rs10133035_T	277.51	Lipoprotein disorders	endocrine/metabolic	0.427021	0.282122	0.863142	0.136836	0.352896	58897	123	58774	417	FALSE	FALSE
rs1799884_T	591	Urinary tract infection	genitourinary	0.57272	0.282125	0.975905	0.0226766	0.178699	54203	8318	45885	2	FALSE	FALSE
rs1848067_T	523	Gingival and periodontal diseases	digestive	0.419326	0.28213	0.944015	0.0535668	0.361205	58345	778	57567	56	FALSE	FALSE
rs2268569_T	110	Dermatophytosis / Dermatomycosis	infectious diseases	0.194008	0.282136	0.939968	0.0575617	0.0809303	55832	2268	53564	8	FALSE	FALSE
rs6885132_G	389.5	Disorders of acoustic nerve	sense organs	0.360046	0.282139	0.606042	0.465638	0.100728	54692	39	54653	92	FALSE	FALSE
rs1364809_C	442.2	Aneurysm of iliac artery	circulatory system	0.312821	0.282145	0.338127	1.0082	0.0255086	51120	59	51061	9	FALSE	FALSE
rs6103716_C	701.5	Abnormal granulation tissue	dermatologic	0.676314	0.282146	1.15506	0.134034	0.31444	55998	124	55874	68	FALSE	FALSE
rs1848068_T	290.13	Senile dementia	mental disorders	0.327232	0.282148	1.13235	0.115573	0.335353	49670	173	49497	29	FALSE	FALSE
rs6867984_A	524	Dentofacial anomalies, including malocclusion	digestive	0.113547	0.282149	0.869503	0.130017	0.10685	57960	350	57610	12	FALSE	FALSE
rs7693_T	728.7	Fasciitis	musculoskeletal	0.178287	0.282154	0.950141	0.0475547	0.364493	47861	1001	46860	49	FALSE	FALSE
rs757209_A	516	Abnormal sputum	respiratory	0.245252	0.282156	0.945918	0.0516967	0.40711	61858	798	61060	593	FALSE	FALSE
rs4984980_A	627.22	Need for Hormone replacement therapy (postmenopausal)	genitourinary	0.822683	0.282159	1.08663	0.0772504	0.188113	24161	544	23617	269	FALSE	FALSE
rs11776904_C	619.5	Noninflammatory disorders of vulva and perineum	genitourinary	0.250808	0.282159	0.84813	0.153161	0.158357	30687	181	30506	538	FALSE	FALSE
rs4775238_A	454.11	Varicose veins of lower extremity, symptomtic	circulatory system	0.178615	0.282188	1.07649	0.0685365	0.41526	45032	443	44589	197	FALSE	FALSE
rs10766394_G	618	Genital prolapse	genitourinary	0.311487	0.282191	1.05241	0.0474975	0.37912	34894	972	33922	55	FALSE	FALSE
rs1250109_C	504	Other alveolar and parietoalveolar pneumonopathy	respiratory	0.212151	0.282195	1.09127	0.0812183	0.172642	43651	523	43128	17	FALSE	FALSE
rs16969990_T	433	Cerebrovascular disease	circulatory system	0.918931	0.2822	0.958287	0.0396207	0.0695101	58639	6236	52403	40	FALSE	FALSE
rs10181515_T	509.8	Dependence on respirator [Ventilator] or supplemental oxygen	respiratory	0.524893	0.282201	1.05108	0.0463245	0.225893	44479	1348	43131	15	FALSE	FALSE
rs7693_T	701.5	Abnormal granulation tissue	dermatologic	0.193241	0.282203	0.86481	0.135063	0.363692	56009	124	55885	55	FALSE	FALSE
rs2403205_T	531.5	Gastrojejunal ulcer	digestive	0.714739	0.282205	0.808336	0.197863	0.370323	59544	59	59485	164	FALSE	FALSE
rs2074090_G	274.21	Chondrocalcinosis	endocrine/metabolic	0.143366	0.282208	0.88962	0.108763	0.352961	59600	195	59405	328	FALSE	FALSE
rs13136239_A	292.6	Hallucinations	mental disorders	0.835351	0.282212	1.11619	0.102219	0.332226	49218	212	49006	545	FALSE	FALSE
rs116761056_T	110.11	Dermatophytosis of nail	infectious diseases	0.175501	0.282225	1.14413	0.12521	0.0190729	55052	1612	53440	146	FALSE	FALSE
rs6438788_G	415.21	Primary pulmonary hypertension	circulatory system	0.286664	0.282229	1.07927	0.0709444	0.463225	51570	403	51167	66	FALSE	FALSE
rs1848068_T	54	Herpes simplex	infectious diseases	0.154349	0.28223	0.943899	0.0536919	0.334405	50370	809	49561	32	FALSE	FALSE
rs10993460_C	427.4	Cardiac arrest and ventricular fibrillation	circulatory system	0.625906	0.282231	1.1037	0.0917565	0.089547	38142	684	37458	30	FALSE	FALSE
rs777355_A	199.4	Neurofibromatosis	neoplasms	0.474739	0.282231	1.19	0.161768	0.480465	44919	77	44842	233	FALSE	FALSE
rs6103716_C	426	Cardiac conduction disorders	circulatory system	0.753215	0.282235	1.0245	0.0225095	0.3166	43247	5808	37439	60	FALSE	FALSE
rs10116772_A	376	Disorders of the orbit	sense organs	0.955744	0.282236	0.825788	0.178011	0.408729	54207	68	54139	44	FALSE	FALSE
rs2239525_G	750.2	Lower gastrointestinal congenital anomalies	congenital anomalies	0.971399	0.282239	1.09849	0.087358	0.260909	59582	327	59255	0	FALSE	FALSE
rs2239526_G	750.2	Lower gastrointestinal congenital anomalies	congenital anomalies	0.971399	0.282239	1.09849	0.087358	0.260909	59582	327	59255	0	FALSE	FALSE
rs1905505_A	740	Osteoarthrosis	musculoskeletal	0.784701	0.282243	1.02011	0.0185141	0.289361	57760	10404	47356	327	FALSE	FALSE
rs3775094_A	174.1	Breast cancer [female]	neoplasms	0.985231	0.282246	0.968994	0.0292911	0.461304	30662	2637	28025	179	FALSE	FALSE
rs2268569_T	686.4	Pyogenic granuloma	dermatologic	0.0850277	0.282254	0.657546	0.389893	0.0822373	51777	62	51715	5	FALSE	FALSE
rs7531911_G	426.92	Cardiac defibrillator in situ	circulatory system	0.469774	0.282255	1.04977	0.045174	0.295934	38740	1275	37465	25	FALSE	FALSE
rs144155527_T	211	Benign neoplasm of other parts of digestive system	neoplasms	0.30505	0.282261	0.740114	0.279889	0.017463	57035	501	56534	155	FALSE	FALSE
rs4400674_A	573.1	Chronic passive congestion of liver	digestive	0.943779	0.282263	0.809917	0.196069	0.38479	46732	58	46674	1	FALSE	FALSE
rs2941257_T	528.4	Cysts of oral soft tissues	digestive	0.754444	0.282274	1.39015	0.306366	0.261014	58359	24	58335	251	FALSE	FALSE
rs10771372_T	79.9	Viremia, NOS	infectious diseases	0.197324	0.282277	0.856761	0.143781	0.190432	49372	183	49189	423	FALSE	FALSE
rs3733227_C	860	Bone marrow or stem cell transplant	neoplasms	0.118572	0.282278	1.10848	0.0957882	0.335737	63240	238	63002	2	FALSE	FALSE
rs2941257_T	286.8	Hypercoagulable state	hematopoietic	0.787301	0.282283	1.07525	0.0674809	0.261042	48065	553	47512	199	FALSE	FALSE
rs7693_T	618.2	Uterine/Uterovaginal prolapse	genitourinary	0.273762	0.282286	0.910959	0.0867349	0.362308	34243	303	33940	33	FALSE	FALSE
rs2523507_G	605	Erectile dysfunction [ED]	genitourinary	0.839301	0.282289	1.04333	0.039455	0.261184	21437	1884	19553	3	FALSE	FALSE
rs6128461_T	211	Benign neoplasm of other parts of digestive system	neoplasms	0.0780018	0.282294	1.07222	0.0648554	0.379741	57131	503	56628	56	FALSE	FALSE
rs4400674_A	654	Other and unspecified complications of birth; puerperium affecting management of mother	pregnancy complications	0.0880429	0.282305	0.899978	0.0980181	0.386738	34151	232	33919	0	FALSE	FALSE
rs11042984_C	605	Erectile dysfunction [ED]	genitourinary	0.0568486	0.282306	1.03874	0.0353552	0.412233	21352	1878	19474	93	FALSE	FALSE
rs6790843_A	446.3	Hypersensitivity angiitis	circulatory system	0.140811	0.28231	1.2505	0.207916	0.373367	51065	48	51017	56	FALSE	FALSE
rs6817471_C	519.8	Other diseases of respiratory system, NEC	respiratory	0.299465	0.282314	1.08198	0.0732823	0.335592	56591	412	56179	33	FALSE	FALSE
rs1510148_T	281.9	Deficiency anemias	hematopoietic	0.906964	0.28232	0.905309	0.0925276	0.260377	40138	322	39816	186	FALSE	FALSE
rs867635_T	686.2	Impetigo	dermatologic	0.603356	0.282323	0.750278	0.267238	0.0789464	51820	121	51699	22	FALSE	FALSE
rs1250590_A	246.7	Abnormal results of function study of thyroid	endocrine/metabolic	0.656529	0.282332	1.08553	0.0763362	0.475837	48855	348	48507	843	FALSE	FALSE
rs117252445_A	550.2	Diaphragmatic hernia	digestive	0.536784	0.282333	1.07272	0.0652977	0.0556817	56392	2194	54198	105	FALSE	FALSE
rs6899342_G	282	Hereditary hemolytic anemias	hematopoietic	0.880919	0.28234	0.876536	0.122575	0.248642	40120	194	39926	68	FALSE	FALSE
rs10464106_C	722.1	Displacement of intervertebral disc	musculoskeletal	0.36806	0.28234	0.928104	0.0694006	0.107235	50464	1185	49279	3	FALSE	FALSE
rs35498576_C	426.9	Cardiac pacemaker/device in situ	circulatory system	0.059268	0.282346	1.03537	0.0323321	0.280554	40249	2835	37414	84	FALSE	FALSE
rs4513637_G	315.2	Speech and language disorder	mental disorders	0.0188536	0.28235	0.915124	0.0825039	0.176146	58040	607	57433	572	FALSE	FALSE
rs56149656_G	281	Other deficiency anemia	hematopoietic	0.114932	0.282351	0.928311	0.0691952	0.106845	41153	1221	39932	60	FALSE	FALSE
rs1250590_A	250.24	Type 2 diabetes with neurological manifestations	endocrine/metabolic	0.556209	0.282353	1.03529	0.0322622	0.47288	45557	2307	43250	784	FALSE	FALSE
rs11989843_G	480.1	Bacterial pneumonia	respiratory	0.93996	0.282367	1.04751	0.0431813	0.194917	48613	1714	46899	398	FALSE	FALSE
rs1250095_T	577.3	Cyst and pseudocyst of pancreas	digestive	0.98496	0.282369	1.07887	0.0706209	0.378618	60919	419	60500	338	FALSE	FALSE
rs7405696_C	516	Abnormal sputum	respiratory	0.239721	0.282371	0.945961	0.0516781	0.407859	61916	798	61118	531	FALSE	FALSE
rs2908296_T	585.32	End stage renal disease	genitourinary	0.193897	0.282372	1.05664	0.0512535	0.153607	47423	1491	45932	51	FALSE	FALSE
rs2268570_G	132.1	Pediculosis and phthirus infestation	infectious diseases	0.981488	0.282376	0.781022	0.22991	0.419731	59955	41	59914	305	FALSE	FALSE
rs7693_T	962.1	Adrenal cortical steroids causing adverse effects in therapeutic use	injuries & poisonings	0.0580653	0.282378	1.12464	0.109267	0.36444	46533	177	46356	47	FALSE	FALSE
rs76369685_A	802	Fracture of pelvis	injuries & poisonings	0.595743	0.282379	1.15394	0.133191	0.0580478	50958	457	50501	335	FALSE	FALSE
rs1250542_A	333.1	Essential tremor	neurological	0.902398	0.282381	1.06277	0.0566358	0.372082	47683	672	47011	140	FALSE	FALSE
rs5210_A	53.1	Herpes zoster with nervous system complications	infectious diseases	0.285172	0.282391	1.12709	0.111293	0.376724	49738	168	49570	21	FALSE	FALSE
rs1848067_T	443	Peripheral vascular disease	circulatory system	0.490237	0.2824	1.03237	0.0296387	0.361343	53755	2730	51025	51	FALSE	FALSE
rs16860758_G	159	Malignant neoplasm of other and ill-defined sites within the digestive organs and peritoneum	neoplasms	0.656548	0.282407	1.06585	0.0593243	0.184228	55377	938	54439	604	FALSE	FALSE
rs1905505_A	246	Other disorders of thyroid	endocrine/metabolic	0.833286	0.28241	0.935869	0.0616597	0.287845	49716	679	49037	277	FALSE	FALSE
rs16969990_T	443	Peripheral vascular disease	circulatory system	0.805693	0.28241	1.06073	0.054851	0.0696033	53769	2733	51036	35	FALSE	FALSE
rs10842991_T	79.9	Viremia, NOS	infectious diseases	0.207379	0.282415	0.856806	0.143774	0.190476	49337	183	49154	459	FALSE	FALSE
rs6790843_A	562.1	Diverticulosis	digestive	0.28508	0.282416	1.02967	0.0272018	0.373387	44083	3371	40712	45	FALSE	FALSE
rs13282002_C	209	Neuroendocrine tumors	neoplasms	0.620282	0.282417	1.16493	0.142021	0.15872	62900	167	62733	423	FALSE	FALSE
rs2948567_T	707.1	Decubitus ulcer	dermatologic	0.887184	0.282422	0.946044	0.0516013	0.333245	60355	882	59473	314	FALSE	FALSE
rs1848068_T	389.4	Tinnitus	sense organs	0.181229	0.282429	0.951772	0.0459861	0.335092	55822	1111	54711	35	FALSE	FALSE
rs4400674_A	740.12	Osteoarthrosis, localized, secondary	musculoskeletal	0.711873	0.282429	0.89041	0.107987	0.384203	47808	186	47622	1	FALSE	FALSE
rs10937714_C	250.14	Type 1 diabetes with neurological manifestations	endocrine/metabolic	0.365844	0.282429	0.917483	0.0801216	0.214242	43983	493	43490	493	FALSE	FALSE
rs4701619_C	274.2	Crystal arthropathies	endocrine/metabolic	0.915206	0.282432	1.13786	0.120152	0.186466	59850	216	59634	82	FALSE	FALSE
rs11650000_A	756.3	Congenital anomalies of muscle, tendon, fascia, and connective tissue	congenital anomalies	0.232198	0.282434	0.849343	0.151918	0.453235	60836	90	60746	210	FALSE	FALSE
rs7163757_T	751.1	Congenital anomalies of genital organs	congenital anomalies	0.962012	0.282435	1.08353	0.07464	0.422537	59603	385	59218	37	FALSE	FALSE
rs11042985_G	260	Protein-calorie malnutrition	endocrine/metabolic	0.809112	0.282447	0.976284	0.0223306	0.413171	48014	4817	43197	181	FALSE	FALSE
rs2239525_G	599.9	Other abnormality of urination	genitourinary	0.982229	0.282451	1.04384	0.0399148	0.260905	46632	1690	44942	0	FALSE	FALSE
rs2239526_G	599.9	Other abnormality of urination	genitourinary	0.982229	0.282451	1.04384	0.0399148	0.260905	46632	1690	44942	0	FALSE	FALSE
rs6889788_A	256	Ovarian dysfunction	endocrine/metabolic	0.739702	0.282453	1.08351	0.0746199	0.186908	30598	612	29986	41	FALSE	FALSE
rs4433533_G	876	Posttraumatic wound infection not elsewhere classified	injuries & poisonings	0.462921	0.282453	1.24165	0.201377	0.215905	55719	65	55654	16	FALSE	FALSE
rs76369685_A	270.2	Disorders of amino-acid metabolism	endocrine/metabolic	0.343417	0.282456	0.660558	0.385805	0.0586418	58755	91	58664	387	FALSE	FALSE
rs2268569_T	217	Vascular hamartomas and non-neoplastic nevi	neoplasms	0.473286	0.282465	1.14468	0.125718	0.0812043	55933	387	55546	10	FALSE	FALSE
rs1905505_A	740.12	Osteoarthrosis, localized, secondary	musculoskeletal	0.862361	0.282466	0.880187	0.118739	0.288299	47541	185	47356	273	FALSE	FALSE
rs8121252_T	610	Benign mammary dysplasias	genitourinary	0.0751714	0.282474	1.04524	0.0411665	0.339559	29500	1383	28117	92	FALSE	FALSE
rs2285676_G	705	Disorders of sweat glands	dermatologic	0.396568	0.282489	0.905713	0.092145	0.37673	56417	261	56156	22	FALSE	FALSE
rs10993460_C	656.2	Respiratory conditions of fetus and newborn	pregnancy complications	0.883982	0.282497	1.12713	0.11135	0.087856	62261	585	61676	47	FALSE	FALSE
rs11708067_G	634.1	Missed abortion/Hydatidiform mole	pregnancy complications	0.408592	0.2825	0.875903	0.123288	0.238179	32864	200	32664	2	FALSE	FALSE
rs2523506_T	496.21	Obstructive chronic bronchitis	respiratory	0.391157	0.282502	0.938551	0.0590095	0.160217	49174	1173	48001	23	FALSE	FALSE
rs6790843_A	446.8	Thrombotic microangiopathy	circulatory system	0.137117	0.282503	0.749723	0.268026	0.373271	51050	33	51017	56	FALSE	FALSE
rs2074090_G	977	Personal history of allergy to medicinal agents	injuries & poisonings	0.251104	0.282504	1.03224	0.0295273	0.352967	48819	2674	46145	287	FALSE	FALSE
rs234866_A	368.1	Amblyopia	sense organs	0.558317	0.282506	0.896188	0.101986	0.306538	57908	245	57663	143	FALSE	FALSE
rs4433533_G	756	Other congenital musculoskeletal anomalies	congenital anomalies	0.582581	0.282508	1.09336	0.0830549	0.214423	61360	424	60936	16	FALSE	FALSE
rs4812816_A	628	Ovarian cyst	genitourinary	0.528277	0.28251	1.0652	0.0587689	0.215881	24722	872	23850	22	FALSE	FALSE
rs1848067_T	346	Abnormal findings on study of brain and/or nervous system	neurological	0.107152	0.282511	1.14142	0.123077	0.360542	47240	140	47100	46	FALSE	FALSE
rs1364809_C	504	Other alveolar and parietoalveolar pneumonopathy	respiratory	0.617936	0.282514	0.781892	0.22894	0.025572	43661	524	43137	7	FALSE	FALSE
rs234866_A	276.4	Acid-base balance disorder	endocrine/metabolic	0.633042	0.282516	1.0289	0.0265126	0.307068	44101	3699	40402	116	FALSE	FALSE
rs116761056_T	803.1	Fracture of humerus	injuries & poisonings	0.2708	0.282516	1.22156	0.186225	0.0190034	51333	646	50687	149	FALSE	FALSE
rs4558932_C	687.1	Rash and other nonspecific skin eruption	dermatologic	0.0798445	0.28253	1.03066	0.0281044	0.212429	51283	4090	47193	526	FALSE	FALSE
rs2894536_C	189.21	Malignant neoplasm of bladder	neoplasms	0.105589	0.282531	0.925831	0.0717107	0.159344	61496	794	60702	441	FALSE	FALSE
rs12493_T	656.5	Hematological disorders of newborn	pregnancy complications	0.874769	0.282535	1.17762	0.152137	0.186331	61804	161	61643	78	FALSE	FALSE
rs6889788_A	656.5	Hematological disorders of newborn	pregnancy complications	0.877238	0.282535	1.17762	0.152137	0.18634	61809	161	61648	73	FALSE	FALSE
rs76369685_A	365	Glaucoma	sense organs	0.0434945	0.282535	1.0794	0.0711012	0.0584384	58352	1759	56593	393	FALSE	FALSE
rs4812816_A	966	Poisoning by anticonvulsants and anti-Parkinsonism drugs	injuries & poisonings	0.672529	0.282537	1.34662	0.276929	0.217796	46399	34	46365	38	FALSE	FALSE
rs11708067_G	355.1	Chronic pain syndrome	neurological	0.13541	0.282538	0.951118	0.0466368	0.235573	55469	1353	54116	3	FALSE	FALSE
rs10842991_T	907	Injuries to the nervous system	injuries & poisonings	0.466626	0.282538	1.11305	0.099669	0.191512	62299	305	61994	553	FALSE	FALSE
rs10464106_C	800	Fracture of lower limb	injuries & poisonings	0.0467482	0.28254	0.948969	0.0487411	0.107232	53249	2424	50825	3	FALSE	FALSE
rs6031558_C	531.3	Duodenal ulcer	digestive	0.966496	0.282551	0.901949	0.0960327	0.328072	59874	255	59619	26	FALSE	FALSE
rs1905505_A	426.22	Mobitz II AV block	circulatory system	0.701453	0.282551	0.768616	0.244893	0.288017	37312	46	37266	227	FALSE	FALSE
rs3775094_A	296.22	Major depressive disorder	mental disorders	0.98384	0.282554	1.02122	0.0195409	0.461863	42308	6271	36037	224	FALSE	FALSE
rs112412537_A	729	Other disorders of soft tissues	musculoskeletal	0.401857	0.282562	1.11777	0.103607	0.0388567	47495	1169	46326	627	FALSE	FALSE
rs2941257_T	180.3	Cervical intraepithelial neoplasia [CIN] [Cervical dysplasia]	neoplasms	0.919844	0.282566	0.927004	0.070537	0.260291	27863	547	27316	113	FALSE	FALSE
rs6749367_T	286	Coagulation defects	hematopoietic	0.821405	0.282572	1.03115	0.028544	0.253647	50789	3445	47344	400	FALSE	FALSE
rs11708903_G	312.3	Impulse control disorder	mental disorders	0.0101037	0.282581	1.15127	0.131092	0.454808	58019	118	57901	79	FALSE	FALSE
rs1411435_G	389.3	Degenerative and vascular disorders of ear	sense organs	0.0292578	0.282586	0.527153	0.595856	0.0957616	54714	28	54686	63	FALSE	FALSE
rs11890449_T	526.9	Jaw disease NOS	digestive	0.881486	0.282587	0.640111	0.415172	0.0516207	57661	87	57574	50	FALSE	FALSE
rs1519480_C	585.32	End stage renal disease	genitourinary	0.476599	0.282591	1.04384	0.0399341	0.325858	47470	1493	45977	2	FALSE	FALSE
rs76369685_A	227.2	Benign neoplasm of parathyroid gland	neoplasms	0.356221	0.282594	0.639232	0.416458	0.0589607	60888	78	60810	401	FALSE	FALSE
rs2924447_A	705.3	Hidradenitis	dermatologic	0.398354	0.282599	0.80484	0.202059	0.141515	55775	121	55654	551	FALSE	FALSE
rs78028320_A	281.11	Pernicious anemia	hematopoietic	0.435739	0.282599	1.12418	0.108939	0.187502	40037	264	39773	233	FALSE	FALSE
rs4558932_C	149.1	Cancer of oropharynx	neoplasms	0.147402	0.282602	1.08697	0.0776146	0.212403	61148	483	60665	626	FALSE	FALSE
rs1848068_T	368.3	Anisometropia	sense organs	0.00950368	0.282603	0.786033	0.224065	0.335415	57815	49	57766	36	FALSE	FALSE
rs11042985_G	907	Injuries to the nervous system	injuries & poisonings	0.630275	0.282607	0.91432	0.0833657	0.412967	62597	305	62292	245	FALSE	FALSE
rs2941257_T	380.1	Otitis externa	sense organs	0.781683	0.282607	1.07174	0.0644843	0.261442	58862	607	58255	258	FALSE	FALSE
rs1250095_T	636.2	Early onset of delivery	pregnancy complications	0.418598	0.282612	0.915091	0.0825817	0.379741	32825	326	32499	178	FALSE	FALSE
rs867635_T	691	Congenital anomalies of skin	dermatologic	0.458386	0.282615	1.20509	0.173626	0.0797	53005	196	52809	22	FALSE	FALSE
rs55754152_A	603	Other disorders of testis	genitourinary	0.975176	0.282618	0.794911	0.21362	0.052362	19814	270	19544	13	FALSE	FALSE
rs6483215_A	270.34	Alpha-1-antitrypsin deficiency	endocrine/metabolic	0.36024	0.282639	0.832109	0.171063	0.235328	59075	105	58970	75	FALSE	FALSE
rs56149656_G	500.1	Extrinsic allergic alveolitis	respiratory	0.0190609	0.282639	0.52735	0.595574	0.106885	43107	25	43082	62	FALSE	FALSE
rs35498576_C	195	Cancer, suspected or other	neoplasms	0.654784	0.282642	0.971778	0.0266452	0.281675	48982	4015	44967	112	FALSE	FALSE
rs12593201_A	149.5	Hx of malignant neoplasm of oral cavity and pharynx	neoplasms	0.576715	0.282649	1.07683	0.0689004	0.266735	61786	532	61254	13	FALSE	FALSE
rs2239525_G	282.9	Other hereditary hemolytic anemias	hematopoietic	0.973468	0.282651	0.849398	0.151926	0.261124	40115	125	39990	0	FALSE	FALSE
rs2239526_G	282.9	Other hereditary hemolytic anemias	hematopoietic	0.973468	0.282651	0.849398	0.151926	0.261124	40115	125	39990	0	FALSE	FALSE
rs11989843_G	618.5	Prolapse of vaginal vault after hysterectomy	genitourinary	0.765776	0.282653	1.12108	0.106379	0.19535	33975	269	33706	281	FALSE	FALSE
rs867635_T	227.3	Benign neoplasm of pituitary gland and craniopharyngeal duct (pouch)	neoplasms	0.802452	0.282662	1.18324	0.156611	0.078845	61418	244	61174	24	FALSE	FALSE
rs11042984_C	312	Conduct disorders	mental disorders	0.823497	0.282664	0.93283	0.0647205	0.413352	58253	522	57731	264	FALSE	FALSE
rs12531914_A	635	Hemorrhage during pregnancy; childbirth and postpartum	pregnancy complications	0.918253	0.282683	1.09625	0.085538	0.268081	32936	339	32597	71	FALSE	FALSE
rs7946714_C	320	Meningitis	neurological	0.498748	0.282683	1.10601	0.0937852	0.215311	62289	320	61969	61	FALSE	FALSE
rs6749367_T	974	Poisoning by water, mineral, and uric acid metabolism drugs	injuries & poisonings	0.17429	0.282683	0.803775	0.203327	0.254604	46156	72	46084	335	FALSE	FALSE
rs35533056_A	941	Adverse reaction to serum or vaccine	injuries & poisonings	0.934652	0.282684	1.16577	0.142771	0.386108	48603	101	48502	257	FALSE	FALSE
rs10133035_T	792.1	Papanicolaou smear of cervix or vagina with atypical squamous cells	genitourinary	0.87931	0.282686	0.952806	0.0450002	0.350737	28366	1143	27223	217	FALSE	FALSE
rs1250109_C	759	Other and unspecified congenital anomalies	congenital anomalies	0.164715	0.282698	0.923014	0.074572	0.172435	61255	679	60576	21	FALSE	FALSE
rs2908296_T	456	Chronic venous insufficiency [CVI]	circulatory system	0.435833	0.282703	1.08396	0.0750471	0.152088	45431	693	44738	42	FALSE	FALSE
rs117252445_A	592.1	Cystitis	genitourinary	0.674675	0.282705	0.905443	0.0924646	0.0552864	47064	1253	45811	80	FALSE	FALSE
rs62405452_A	480.1	Bacterial pneumonia	respiratory	0.341578	0.282705	0.940091	0.0575076	0.107739	48984	1728	47256	8	FALSE	FALSE
rs62405453_A	480.1	Bacterial pneumonia	respiratory	0.341578	0.282705	0.940091	0.0575076	0.107739	48984	1728	47256	8	FALSE	FALSE
rs62405454_C	480.1	Bacterial pneumonia	respiratory	0.341578	0.282705	0.940091	0.0575076	0.107739	48984	1728	47256	8	FALSE	FALSE
rs8070737_T	531.2	Gastric ulcer	digestive	0.15144	0.28271	1.10274	0.0910409	0.182021	60004	384	59620	24	FALSE	FALSE
rs72727388_C	636.8	Cervical incompetence	pregnancy complications	0.845104	0.282711	1.19606	0.166662	0.274096	32370	86	32284	392	FALSE	FALSE
rs2133705_C	38.1	Gram negative septicemia	infectious diseases	0.267841	0.282714	1.05566	0.050421	0.488851	51396	809	50587	876	FALSE	FALSE
rs12493_T	427.1	Paroxysmal tachycardia, unspecified	circulatory system	0.658552	0.282714	0.961946	0.0361156	0.185661	40380	2944	37436	54	FALSE	FALSE
rs4701619_C	698	Pruritus and related conditions	dermatologic	0.920972	0.28272	1.06457	0.0582481	0.186399	61508	962	60546	84	FALSE	FALSE
rs6136447_G	523.1	Gingivitis	digestive	0.246646	0.282722	1.09743	0.0865507	0.138484	57985	528	57457	173	FALSE	FALSE
rs4558932_C	189.4	Malignant neoplasm of other urinary organs	neoplasms	0.0347375	0.282723	0.905135	0.0927841	0.21199	60899	374	60525	615	FALSE	FALSE
rs11042984_C	286.81	Primary hypercoagulable state	hematopoietic	0.509401	0.282725	0.93287	0.0646883	0.413562	48000	507	47493	223	FALSE	FALSE
rs4701619_C	656.5	Hematological disorders of newborn	pregnancy complications	0.876581	0.282726	1.17754	0.152137	0.186395	61799	161	61638	83	FALSE	FALSE
rs13282002_C	149.1	Cancer of oropharynx	neoplasms	0.546301	0.282733	0.907015	0.0908551	0.158679	61369	487	60882	404	FALSE	FALSE
rs28582094_G	599.5	Frequency of urination and polyuria	genitourinary	0.250931	0.282735	0.968525	0.0297717	0.26731	48195	3285	44910	37	FALSE	FALSE
rs3087948_T	510.2	Lung transplant	respiratory	0.936593	0.282743	0.865457	0.13452	0.187777	53300	202	53098	68	FALSE	FALSE
rs7946714_C	579	Other symptoms involving abdomen and pelvis	digestive	0.350219	0.282748	0.966852	0.0313825	0.215767	52077	3263	48814	53	FALSE	FALSE
rs2074090_G	411.8	Other chronic ischemic heart disease, unspecified	circulatory system	0.0433165	0.282752	0.968888	0.0294239	0.353457	49337	3246	46091	281	FALSE	FALSE
rs10860209_A	371.21	Allergic conjunctivitis	sense organs	0.292792	0.282752	0.931927	0.0656332	0.152191	54803	973	53830	327	FALSE	FALSE
rs11042984_C	741.1	Ankylosis of joint	musculoskeletal	0.67941	0.282756	0.820951	0.183673	0.41322	51688	64	51624	239	FALSE	FALSE
rs2268570_G	149.4	Cancer of larynx	neoplasms	0.993876	0.282761	0.921439	0.0761712	0.419482	61340	362	60978	305	FALSE	FALSE
rs72727388_C	686.3	Pilonidal cyst	dermatologic	0.562995	0.282765	0.828227	0.175461	0.27333	51211	90	51121	636	FALSE	FALSE
rs1848068_T	536.3	Gastroparesis	digestive	0.13186	0.282765	1.07501	0.0673356	0.335589	54081	490	53591	32	FALSE	FALSE
rs2403205_T	764	Sciatica	symptoms	0.453323	0.282777	1.04205	0.0383438	0.37077	56415	1513	54902	154	FALSE	FALSE
rs16860758_G	577.2	Chronic pancreatitis	digestive	0.608847	0.28278	0.892046	0.106357	0.184456	60524	320	60204	654	FALSE	FALSE
rs6889788_A	601.12	Chronic prostatitis	genitourinary	0.674737	0.282784	1.20889	0.176617	0.184706	20733	99	20634	23	FALSE	FALSE
rs4701619_C	657	Infections specific to the perinatal period	pregnancy complications	0.866592	0.282784	0.824742	0.179394	0.186443	63006	123	62883	86	FALSE	FALSE
rs11650000_A	690	Erythematosquamous dermatosis	dermatologic	0.459888	0.282786	0.945498	0.0521782	0.452541	53425	763	52662	179	FALSE	FALSE
rs7632381_C	350.5	Abnormal reflex	neurological	0.529188	0.282787	1.23576	0.197085	0.435596	53793	52	53741	9	FALSE	FALSE
rs11085259_T	707.2	Chronic ulcer of leg or foot	dermatologic	0.659293	0.282791	1.06652	0.059962	0.180414	60544	938	59606	171	FALSE	FALSE
rs4513637_G	858	Complication of internal orthopedic device	injuries & poisonings	0.182312	0.282794	0.93275	0.0648176	0.176718	54174	867	53307	543	FALSE	FALSE
rs11085259_T	199	Neoplasm of uncertain behavior	neoplasms	0.263729	0.282801	1.04118	0.0375716	0.180582	47466	2530	44936	143	FALSE	FALSE
rs10771372_T	622	Polyp of female genital organs	genitourinary	0.146207	0.282802	0.893332	0.105021	0.190424	34024	322	33702	285	FALSE	FALSE
rs6790843_A	722.9	Other and unspecified disc disorder	musculoskeletal	0.111667	0.28281	0.887144	0.111494	0.373687	49417	180	49237	47	FALSE	FALSE
rs3087948_T	555.21	Ulcerative colitis (chronic)	digestive	0.930327	0.282814	1.09553	0.0849518	0.188838	41149	441	40708	45	FALSE	FALSE
rs1250542_A	276.1	Electrolyte imbalance	endocrine/metabolic	0.841324	0.282819	1.01741	0.0160676	0.373448	51477	11095	40382	152	FALSE	FALSE
rs2523507_G	724	Other and unspecified disorders of back	musculoskeletal	0.987302	0.282831	0.948108	0.0496161	0.261139	50387	1112	49275	6	FALSE	FALSE
rs8003022_G	253.3	Diabetes insipidus	endocrine/metabolic	0.949878	0.282832	0.84357	0.158394	0.393541	53603	87	53516	46	FALSE	FALSE
rs12531914_A	212	Benign neoplasm of respiratory and intrathoracic organs	neoplasms	0.903044	0.282833	0.884956	0.113798	0.268976	62961	208	62753	135	FALSE	FALSE
rs28578604_T	386.3	Labyrinthitis	sense organs	0.836712	0.282835	0.819992	0.184791	0.220063	52719	95	52624	68	FALSE	FALSE
rs7946714_C	369	Infection of the eye	sense organs	0.493935	0.282836	0.950087	0.0476753	0.216192	55467	1376	54091	54	FALSE	FALSE
rs2523506_T	612.2	Hypertrophy of breast (Gynecomastia)	genitourinary	0.458519	0.282838	0.890109	0.108394	0.160581	55900	348	55552	25	FALSE	FALSE
rs6889788_A	250.15	Diabetes type 1 with peripheral circulatory disorders	endocrine/metabolic	0.762124	0.282845	0.783219	0.227517	0.187406	43982	74	43908	54	FALSE	FALSE
rs12493_T	250.15	Diabetes type 1 with peripheral circulatory disorders	endocrine/metabolic	0.758788	0.282847	0.78322	0.227517	0.187396	43979	74	43905	57	FALSE	FALSE
rs1250095_T	642	Hypertension complicating pregnancy, childbirth, and the puerperium	pregnancy complications	0.80472	0.282852	1.0659	0.0594248	0.379364	35006	632	34374	195	FALSE	FALSE
rs1971152_C	732.7	Osteochondritis dissecans	musculoskeletal	0.666513	0.282854	0.818355	0.18666	0.411548	49394	62	49332	370	FALSE	FALSE
rs1799884_T	374	Other disorders of eyelids	sense organs	0.482498	0.282854	1.05296	0.0480508	0.178687	55642	1504	54138	1	FALSE	FALSE
rs11564710_A	78	Viral warts & HPV	infectious diseases	0.907314	0.282855	0.958754	0.0392212	0.416256	50893	1400	49493	109	FALSE	FALSE
rs79896666_C	721	Spondylosis and allied disorders	musculoskeletal	0.267592	0.28286	1.05543	0.0502379	0.0566955	53267	4094	49173	120	FALSE	FALSE
rs78551082_T	721	Spondylosis and allied disorders	musculoskeletal	0.267592	0.28286	1.05543	0.0502379	0.0566955	53267	4094	49173	120	FALSE	FALSE
rs74628648_T	721	Spondylosis and allied disorders	musculoskeletal	0.267592	0.28286	1.05543	0.0502379	0.0566955	53267	4094	49173	120	FALSE	FALSE
rs6128461_T	756.2	Pectus and other congenital anomalies of ribs/sternum	congenital anomalies	0.081622	0.282865	1.17423	0.149561	0.380493	60984	91	60893	59	FALSE	FALSE
rs12453443_G	447.7	Aortic ectasia	circulatory system	0.237505	0.282869	1.06265	0.0565834	0.40361	51157	664	50493	606	FALSE	FALSE
rs6438788_G	578.2	Blood in stool	digestive	0.0618065	0.282872	1.03372	0.030883	0.461938	51009	2209	48800	60	FALSE	FALSE
rs4930046_A	385.3	Cholesteatoma	sense organs	0.816945	0.282879	1.12878	0.112806	0.480651	53956	159	53797	598	FALSE	FALSE
rs2239525_G	261.2	Vitamin B-complex deficiencies	endocrine/metabolic	0.928023	0.282881	0.959352	0.0386432	0.263149	45212	1861	43351	0	FALSE	FALSE
rs2239526_G	261.2	Vitamin B-complex deficiencies	endocrine/metabolic	0.928023	0.282881	0.959352	0.0386432	0.263149	45212	1861	43351	0	FALSE	FALSE
rs4775238_A	750.11	Esophageal atresia/tracheoesophageal fistula	congenital anomalies	0.431725	0.282888	0.748104	0.270253	0.415831	59048	30	59018	246	FALSE	FALSE
rs10181515_T	420.1	Myocarditis	circulatory system	0.236805	0.282892	0.761507	0.25372	0.226417	56831	52	56779	21	FALSE	FALSE
rs1250109_C	750.22	Congenital anomaly of gallbladder, bile ducts, liver, pancreas	congenital anomalies	0.410321	0.282892	0.821359	0.183262	0.171889	59355	120	59235	20	FALSE	FALSE
rs6688365_C	527.2	Sialoadenitis	digestive	0.37335	0.282897	1.13839	0.120701	0.437957	58403	138	58265	327	FALSE	FALSE
rs4930046_A	609	Male infertility and abnormal spermatozoa	genitourinary	0.895317	0.282899	0.81918	0.185739	0.480444	19406	60	19346	219	FALSE	FALSE
rs2908297_T	495.11	Chronic obstructive asthma with exacerbation	respiratory	0.326117	0.282903	0.727753	0.295947	0.156091	48068	55	48013	12	FALSE	FALSE
rs2523504_T	727.6	Rupture of tendon, nontraumatic	musculoskeletal	0.98641	0.282906	1.07274	0.0653898	0.261616	47501	595	46906	0	FALSE	FALSE
rs7632381_C	271.3	Intestinal disaccharidase deficiencies and disaccharide malabsorption	endocrine/metabolic	0.150487	0.282906	1.06682	0.0602379	0.436396	62740	566	62174	10	FALSE	FALSE
rs16969990_T	701.3	Circumscribed scleroderma	dermatologic	0.951898	0.282908	0.77544	0.236843	0.0692872	56071	174	55897	41	FALSE	FALSE
rs112412537_A	246	Other disorders of thyroid	endocrine/metabolic	0.366297	0.282914	1.15305	0.132623	0.0394891	49368	669	48699	652	FALSE	FALSE
rs1510148_T	758	Chromosomal anomalies and genetic disorders	congenital anomalies	0.883148	0.282916	1.08536	0.0762811	0.261246	60797	455	60342	269	FALSE	FALSE
rs4433533_G	272.13	Mixed hyperlipidemia	endocrine/metabolic	0.675648	0.282921	0.976632	0.0220204	0.214539	48998	9546	39452	13	FALSE	FALSE
rs1016565_A	363.3	Chorioretinal scars	sense organs	0.512038	0.282934	1.1522	0.131944	0.310292	56964	128	56836	124	FALSE	FALSE
rs12631733_T	698	Pruritus and related conditions	dermatologic	0.834643	0.282936	0.933226	0.0643609	0.160197	61440	958	60482	162	FALSE	FALSE
rs8074454_C	359.1	Muscular dystrophies	neurological	0.0782301	0.282942	0.830039	0.173491	0.33081	55742	81	55661	15	FALSE	FALSE
rs925095_T	524.3	Anomalies of tooth position/malocclusion	digestive	0.970684	0.282944	0.913426	0.0843352	0.382649	57767	308	57459	170	FALSE	FALSE
rs10771372_T	801	Fracture of ankle and foot	injuries & poisonings	0.570482	0.282944	1.04988	0.0453349	0.191308	52000	1582	50418	436	FALSE	FALSE
rs10734253_G	585.33	Chronic Kidney Disease, Stage III	genitourinary	0.298612	0.282948	0.970834	0.0275674	0.437634	48945	3056	45889	97	FALSE	FALSE
rs4812816_A	353.1	Nerve plexus lesions	neurological	0.116875	0.282959	0.844781	0.157101	0.217341	54212	132	54080	42	FALSE	FALSE
rs2239525_G	619.3	Noninflammatory disorders of cervix	genitourinary	0.736913	0.282961	1.17403	0.149431	0.259317	31126	109	31017	0	FALSE	FALSE
rs2239526_G	619.3	Noninflammatory disorders of cervix	genitourinary	0.736913	0.282961	1.17403	0.149431	0.259317	31126	109	31017	0	FALSE	FALSE
rs11708903_G	603.1	Hydrocele	genitourinary	0.799245	0.282967	0.897971	0.100232	0.45371	19745	209	19536	21	FALSE	FALSE
rs8003022_G	531.2	Gastric ulcer	digestive	0.96244	0.282975	0.922757	0.0748741	0.392367	59977	383	59594	51	FALSE	FALSE
rs11776904_C	512.1	Wheezing	respiratory	0.457275	0.282976	1.06524	0.058865	0.157576	31680	1081	30599	563	FALSE	FALSE
rs2523507_G	282.9	Other hereditary hemolytic anemias	hematopoietic	0.972932	0.282979	0.849495	0.151924	0.261064	40109	125	39984	6	FALSE	FALSE
rs2971670_T	994	Sepsis and SIRS	injuries & poisonings	0.534508	0.282985	0.968755	0.0295665	0.178304	61227	4332	56895	53	FALSE	FALSE
rs1510148_T	245.1	Thyroiditis, acute and subacute	endocrine/metabolic	0.745683	0.282996	1.23859	0.199305	0.261249	49160	59	49101	220	FALSE	FALSE
rs28578604_T	318	Tobacco use disorder	mental disorders	0.626834	0.282999	1.02246	0.020689	0.21938	55479	8140	47339	70	FALSE	FALSE
rs867635_T	189.4	Malignant neoplasm of other urinary organs	neoplasms	0.83484	0.283001	0.857691	0.142987	0.0792312	61472	378	61094	25	FALSE	FALSE
rs6483215_A	601.1	Prostatitis	genitourinary	0.34625	0.283006	0.9059	0.0920519	0.237221	20991	358	20633	27	FALSE	FALSE
rs2971670_T	800.1	Fracture of neck of femur	injuries & poisonings	0.378729	0.283013	0.928877	0.068723	0.177879	51566	779	50787	44	FALSE	FALSE
rs580240_T	836	Traumatic arthropathy	injuries & poisonings	0.032714	0.283015	1.13512	0.118055	0.486767	58641	145	58496	7	FALSE	FALSE
rs7946714_C	389.2	Conductive hearing loss	sense organs	0.539974	0.283027	0.933851	0.0637503	0.21577	55471	777	54694	56	FALSE	FALSE
rs10771372_T	742.2	Pathological, developmental or recurrent dislocation	musculoskeletal	0.612717	0.283034	1.20451	0.173327	0.19128	51537	98	51439	432	FALSE	FALSE
rs6485473_G	444.1	Arterial embolism and thrombosis of lower extremity artery	circulatory system	0.42228	0.283036	0.883609	0.115266	0.315838	51194	185	51009	63	FALSE	FALSE
rs3213571_C	513.4	Hyperventilation	respiratory	0.889351	0.283037	1.09944	0.0883049	0.0829128	58851	803	58048	119	FALSE	FALSE
rs7693_T	614.52	Vaginitis and vulvovaginitis	genitourinary	0.33637	0.283042	0.941678	0.0559772	0.362311	31789	726	31063	30	FALSE	FALSE
rs2268570_G	876	Posttraumatic wound infection not elsewhere classified	injuries & poisonings	0.993918	0.283043	0.824215	0.180087	0.420672	55466	65	55401	278	FALSE	FALSE
rs4237150_C	496	Chronic airway obstruction	respiratory	0.930867	0.283044	0.977362	0.02133	0.411531	53239	5323	47916	126	FALSE	FALSE
rs8121252_T	381.3	Mastoiditis & related conditions	sense organs	0.348527	0.283046	1.15605	0.135084	0.341562	54324	118	54206	183	FALSE	FALSE
rs72727388_C	723	Other disorders of cervical region	musculoskeletal	0.640214	0.283047	1.06915	0.0622846	0.273066	49358	646	48712	619	FALSE	FALSE
rs1799884_T	211	Benign neoplasm of other parts of digestive system	neoplasms	0.680744	0.283048	0.912549	0.0852477	0.17836	57182	503	56679	2	FALSE	FALSE
rs28582094_G	550.3	Femoral hernia	digestive	0.585368	0.283049	0.655206	0.393859	0.266646	54278	21	54257	40	FALSE	FALSE
rs2268569_T	303	Psychogenic and somatoform disorders	mental disorders	0.563826	0.283049	1.13243	0.115852	0.0825354	36657	447	36210	6	FALSE	FALSE
rs3733227_C	70.2	Viral hepatitis B	infectious diseases	0.229964	0.283056	1.10873	0.096149	0.334635	49826	238	49588	2	FALSE	FALSE
rs117252445_A	368.91	Psychophysical visual disturbances	sense organs	0.746094	0.283059	1.334	0.268455	0.0561832	57802	102	57700	104	FALSE	FALSE
rs11085259_T	654.1	Abnormality of organs and soft tissues of pelvis complicating pregnancy, childbirth, or the puerperium	pregnancy complications	0.662336	0.28306	0.849421	0.152031	0.17999	33988	166	33822	98	FALSE	FALSE
rs11042984_C	444.2	Embolism and thrombosis of abdominal aorta	circulatory system	0.797923	0.283061	0.819114	0.185876	0.413747	50920	63	50857	226	FALSE	FALSE
rs35498576_C	70.4	Chronic hepatitis	infectious diseases	0.206977	0.283063	1.09374	0.0834748	0.280827	49835	345	49490	105	FALSE	FALSE
rs144155527_T	283.2	Non-autoimmune hemolytic anemias	hematopoietic	0.285606	0.283064	0.340228	1.00436	0.0175127	39971	81	39890	103	FALSE	FALSE
rs7405696_C	285.1	Acute posthemorrhagic anemia	hematopoietic	0.201878	0.283064	1.02471	0.0227378	0.408372	44337	4662	39675	371	FALSE	FALSE
rs2908289_A	523.32	Chronic periodontitis	digestive	0.72527	0.283066	0.707096	0.322872	0.178735	57644	42	57602	18	FALSE	FALSE
rs4660895_T	377.1	Optic atrophy	sense organs	0.313667	0.283067	1.13197	0.115474	0.294908	54322	172	54150	31	FALSE	FALSE
rs8003022_G	626.8	Infertility, female	genitourinary	0.941233	0.283067	0.885697	0.113074	0.396673	24016	169	23847	21	FALSE	FALSE
rs925095_T	550.4	Umbilical hernia	digestive	0.948879	0.283069	0.935161	0.0624493	0.381522	54702	557	54145	154	FALSE	FALSE
rs2403205_T	312	Conduct disorders	mental disorders	0.726026	0.28307	0.93163	0.0659742	0.370507	58347	524	57823	161	FALSE	FALSE
rs3775094_A	202	Cancer of other lymphoid, histiocytic tissue	neoplasms	0.986377	0.283082	1.06375	0.0575723	0.462894	60341	607	59734	345	FALSE	FALSE
rs4701619_C	8	Intestinal infection	infectious diseases	0.90278	0.283093	0.94518	0.0525243	0.186222	61459	1284	60175	83	FALSE	FALSE
rs11626787_G	622	Polyp of female genital organs	genitourinary	0.731935	0.283096	1.09217	0.08214	0.344816	34195	322	33873	107	FALSE	FALSE
rs1510148_T	509.1	Respiratory failure	respiratory	0.367721	0.283101	1.02616	0.0240626	0.261278	48102	5130	42972	202	FALSE	FALSE
rs6899342_G	351	Other peripheral nerve disorders	neurological	0.53613	0.283102	0.967625	0.0306611	0.248473	57139	3109	54030	94	FALSE	FALSE
rs12531914_A	743.22	Pathologic fracture of femur	musculoskeletal	0.69062	0.283102	1.13903	0.121276	0.268169	51958	164	51794	109	FALSE	FALSE
rs4930046_A	613.7	Other signs and symptoms in breast	genitourinary	0.23001	0.283106	0.920169	0.077511	0.481496	59148	340	58808	650	FALSE	FALSE
rs1905505_A	747.11	Cardiac shunt/ heart septal defect	congenital anomalies	0.809539	0.283106	1.04584	0.0417565	0.289324	59404	1455	57949	332	FALSE	FALSE
rs2523506_T	198.6	Secondary malignancy of bone	neoplasms	0.57964	0.283109	1.05344	0.0485018	0.161466	46663	1620	45043	22	FALSE	FALSE
rs11890449_T	364.5	Corneal dystrophy	sense organs	0.843016	0.283109	1.26718	0.22061	0.0515145	57081	166	56915	45	FALSE	FALSE
rs76369685_A	261.2	Vitamin B-complex deficiencies	endocrine/metabolic	0.455048	0.283122	0.923441	0.0742067	0.0591417	44926	1849	43077	299	FALSE	FALSE
rs11042984_C	681.6	Cellulitis and abscess of foot, toe	dermatologic	0.817636	0.283123	0.917301	0.0804223	0.413604	51831	328	51503	234	FALSE	FALSE
rs28582094_G	686.1	Carbuncle and furuncle	dermatologic	0.486329	0.283126	1.11251	0.0993357	0.267648	51932	249	51683	40	FALSE	FALSE
rs3213571_C	426.92	Cardiac defibrillator in situ	circulatory system	0.648231	0.283128	1.08259	0.0739333	0.0845891	38687	1275	37412	81	FALSE	FALSE
rs112412537_A	281.13	Folate-deficiency anemia	hematopoietic	0.989515	0.28313	0.465931	0.71155	0.0389312	39557	53	39504	517	FALSE	FALSE
rs1250095_T	514	Abnormal findings examination of lungs	respiratory	0.938745	0.283133	1.02372	0.021844	0.379748	57309	4896	52413	321	FALSE	FALSE
rs13282002_C	184.1	Malignant neoplasm of ovary and other uterine adnexa	neoplasms	0.209016	0.283133	1.09453	0.084156	0.159113	29699	508	29191	207	FALSE	FALSE
rs11708903_G	79.2	Infectious mononucleosis	infectious diseases	0.256414	0.283136	1.13369	0.116905	0.455453	49678	148	49530	64	FALSE	FALSE
rs2523506_T	513.8	Disorders of diaphragm	respiratory	0.716643	0.283146	0.871818	0.127809	0.160704	58390	252	58138	24	FALSE	FALSE
rs28582094_G	261	Vitamin deficiency	endocrine/metabolic	0.283189	0.283148	1.0227	0.0209135	0.267341	50271	6954	43317	41	FALSE	FALSE
rs76177300_A	355	Complex regional/central pain syndrome	neurological	0.97762	0.283149	0.81612	0.189322	0.0458181	53756	382	53374	789	FALSE	FALSE
rs7693_T	711	Arthropathy associated with infections	musculoskeletal	0.36623	0.283151	1.07939	0.0711829	0.365011	52245	422	51823	54	FALSE	FALSE
rs10766395_C	520.1	Hereditary disturbances in tooth structure	digestive	0.31985	0.283153	0.70715	0.322859	0.380361	57168	23	57145	499	FALSE	FALSE
rs2948567_T	379.9	Pain, swelling or discharge of eye	sense organs	0.84979	0.283166	1.11175	0.098703	0.334032	54137	227	53910	285	FALSE	FALSE
rs11890449_T	433.11	Occlusion of cerebral arteries, with cerebral infarction	circulatory system	0.987712	0.283168	1.18919	0.161447	0.0516784	52730	332	52398	47	FALSE	FALSE
rs10842991_T	752.1	Neural tube defects	congenital anomalies	0.618832	0.283172	0.865406	0.134695	0.191733	61325	198	61127	549	FALSE	FALSE
rs4887810_A	575.7	Other disorders of gallbladder	digestive	0.359118	0.283176	1.08734	0.0780222	0.326239	56943	369	56574	312	FALSE	FALSE
rs6136447_G	504	Other alveolar and parietoalveolar pneumonopathy	respiratory	0.533872	0.283197	0.903381	0.0946831	0.139328	43541	521	43020	135	FALSE	FALSE
rs2908289_A	709.5	Dermatomyositis	dermatologic	0.00521865	0.283202	0.82722	0.176755	0.180143	51992	124	51868	16	FALSE	FALSE
rs3775094_A	316	Substance addiction and disorders	mental disorders	0.994366	0.283203	1.03014	0.0276672	0.461802	49898	2754	47144	276	FALSE	FALSE
rs867635_T	240	Simple and unspecified goiter	endocrine/metabolic	0.839525	0.283207	1.14726	0.128017	0.0789045	49674	384	49290	20	FALSE	FALSE
rs7632381_C	428.1	Congestive heart failure (CHF) NOS	circulatory system	0.14512	0.283209	0.977451	0.0212529	0.435308	55007	5387	49620	9	FALSE	FALSE
rs79896666_C	342	Hemiplegia	neurological	0.455321	0.283213	1.13582	0.118672	0.0559275	47642	601	47041	108	FALSE	FALSE
rs78551082_T	342	Hemiplegia	neurological	0.455321	0.283213	1.13582	0.118672	0.0559275	47642	601	47041	108	FALSE	FALSE
rs74628648_T	342	Hemiplegia	neurological	0.455321	0.283213	1.13582	0.118672	0.0559275	47642	601	47041	108	FALSE	FALSE
rs55754152_A	681.1	Cellulitis and abscess of fingers/toes	dermatologic	0.851669	0.283218	0.870254	0.129501	0.0509466	52398	707	51691	31	FALSE	FALSE
rs10464106_C	697	Sarcoidosis	dermatologic	0.130224	0.28322	1.15244	0.132218	0.107126	53101	273	52828	3	FALSE	FALSE
rs8003022_G	264.9	Lack of normal physiological development, unspecified	endocrine/metabolic	0.827264	0.283221	0.94223	0.0554514	0.392876	44131	811	43320	35	FALSE	FALSE
rs867635_T	780	Hypothermia/Chills	symptoms	0.878078	0.283227	1.22817	0.191525	0.079148	62699	156	62543	26	FALSE	FALSE
rs2523506_T	818	Intracranial hemorrhage (injury)	injuries & poisonings	0.739311	0.283231	0.894671	0.103718	0.160651	61201	376	60825	26	FALSE	FALSE
rs2523506_T	565	Anal and rectal conditions	digestive	0.154069	0.283231	1.04793	0.0436282	0.15979	53420	1978	51442	27	FALSE	FALSE
rs1250542_A	296.2	Depression	mental disorders	0.980136	0.283238	0.982421	0.0165275	0.373684	46530	10416	36114	138	FALSE	FALSE
rs1016565_A	751.22	Other specified congenital anomalies of kidney	congenital anomalies	0.794287	0.283238	0.896429	0.101891	0.309688	59371	237	59134	126	FALSE	FALSE
rs2924447_A	283.2	Non-autoimmune hemolytic anemias	hematopoietic	0.282157	0.283238	0.764348	0.250432	0.14121	39682	80	39602	412	FALSE	FALSE
rs7531911_G	131	Protozoan infection	infectious diseases	0.0171762	0.283246	0.734274	0.287845	0.294768	60205	34	60171	34	FALSE	FALSE
rs4775238_A	994	Sepsis and SIRS	injuries & poisonings	0.180416	0.283251	1.02473	0.0227656	0.416004	61027	4320	56707	259	FALSE	FALSE
rs2380950_G	389.3	Degenerative and vascular disorders of ear	sense organs	0.0146665	0.283254	0.527599	0.595897	0.0957	54744	28	54716	30	FALSE	FALSE
rs6136447_G	286.2	Encounter for long-term (current) use of anticoagulants	hematopoietic	0.337643	0.283254	1.03447	0.0315787	0.139524	52500	4946	47554	165	FALSE	FALSE
rs3775094_A	695.81	Erythema nodosum	dermatologic	0.973963	0.283255	0.819881	0.185079	0.462535	52609	60	52549	296	FALSE	FALSE
rs6136447_G	426.25	Other heart block	circulatory system	0.901546	0.283257	1.32513	0.26235	0.140283	37428	51	37377	119	FALSE	FALSE
rs6885132_G	841	Sprains and strains of back and neck	injuries & poisonings	0.00677994	0.283259	1.08866	0.0791705	0.100927	55743	835	54908	91	FALSE	FALSE
rs1250095_T	352.1	Trigeminal nerve disorders [CN5]	neurological	0.885712	0.28327	1.07791	0.0699226	0.378494	54269	431	53838	300	FALSE	FALSE
rs6867984_A	480.1	Bacterial pneumonia	respiratory	0.344869	0.283271	0.94016	0.0575072	0.107731	48983	1728	47255	9	FALSE	FALSE
rs13282002_C	701.1	Keratoderma, acquired	dermatologic	0.329942	0.28328	0.823975	0.180446	0.158454	55704	131	55573	385	FALSE	FALSE
rs724016_G	300.9	Posttraumatic stress disorder	mental disorders	0.798727	0.283282	1.04646	0.0423253	0.434476	37391	1179	36212	6	FALSE	FALSE
rs11708067_G	710.19	Unspecified osteomyelitis	musculoskeletal	0.282566	0.283284	0.937844	0.0598071	0.235618	52687	814	51873	3	FALSE	FALSE
rs2133705_C	521.1	Dental caries	digestive	0.345402	0.283296	1.04192	0.0382767	0.488122	58133	1414	56719	965	FALSE	FALSE
rs1250590_A	54	Herpes simplex	infectious diseases	0.955528	0.283297	0.947229	0.0505284	0.477401	49604	802	48802	835	FALSE	FALSE
rs5210_A	842	Other sprains and strains	injuries & poisonings	0.429473	0.2833	1.13105	0.114777	0.377326	55134	158	54976	22	FALSE	FALSE
rs2971670_T	564	Functional digestive disorders	digestive	0.0710725	0.283302	0.96615	0.0320954	0.179452	44413	3690	40723	34	FALSE	FALSE
rs6483215_A	785	Abdominal pain	symptoms	0.543847	0.283312	0.983485	0.0155213	0.235814	55001	16850	38151	66	FALSE	FALSE
rs1250109_C	750.5	Congenital hypertrophic pyloric stenosis	congenital anomalies	0.386872	0.283312	1.42788	0.331984	0.171968	59261	26	59235	20	FALSE	FALSE
rs6899342_G	741.6	Villonodular synovitis	musculoskeletal	0.131134	0.283313	1.39694	0.311572	0.248055	51795	24	51771	83	FALSE	FALSE
rs112412537_A	871.1	Open wound of hand except finger(s)	injuries & poisonings	0.935562	0.283317	1.26335	0.217886	0.039164	55191	225	54966	735	FALSE	FALSE
rs6031558_C	198.6	Secondary malignancy of bone	neoplasms	0.969466	0.283319	1.04172	0.0380972	0.327098	46668	1620	45048	19	FALSE	FALSE
rs10181515_T	634.3	Ectopic pregnancy	pregnancy complications	0.596691	0.283321	0.703203	0.328188	0.227483	32686	34	32652	14	FALSE	FALSE
rs34351_C	198.2	Secondary malignancy of respiratory organs	neoplasms	0.873133	0.283323	1.03574	0.0327342	0.330591	47291	2295	44996	76	FALSE	FALSE
rs11890449_T	184	Cancer of other female genital organs	neoplasms	0.86988	0.283325	1.13608	0.11892	0.0510537	30037	674	29363	28	FALSE	FALSE
rs6885132_G	772.2	Spasm of muscle	symptoms	0.403851	0.283332	1.06647	0.059981	0.100933	54997	1511	53486	86	FALSE	FALSE
rs6438788_G	743.11	Osteoporosis NOS	musculoskeletal	0.539806	0.283339	0.971907	0.0265602	0.462117	55355	3515	51840	66	FALSE	FALSE
rs6790843_A	285.2	Anemia of chronic disease	hematopoietic	0.844259	0.283342	0.973785	0.0247613	0.371545	43953	3999	39954	44	FALSE	FALSE
rs10860209_A	585	Renal failure	genitourinary	0.326319	0.28335	0.975665	0.0229638	0.151743	55772	10059	45713	334	FALSE	FALSE
rs35498576_C	425.8	Other cardiomyopathy	circulatory system	0.547435	0.283359	0.849249	0.152314	0.280989	56794	116	56678	124	FALSE	FALSE
rs1905505_A	772	Symptoms of the muscles	symptoms	0.840596	0.28336	1.08682	0.0776022	0.28924	53670	397	53273	304	FALSE	FALSE
rs72648855_T	368.1	Amblyopia	sense organs	0.197225	0.283362	1.16261	0.140442	0.106916	58022	245	57777	27	FALSE	FALSE
rs72650615_C	368.1	Amblyopia	sense organs	0.197225	0.283362	1.16261	0.140442	0.106916	58022	245	57777	27	FALSE	FALSE
rs28578604_T	790.8	Elevated C-reactive protein (CRP)	symptoms	0.782816	0.283365	1.09193	0.0819759	0.219149	54155	418	53737	67	FALSE	FALSE
rs3087948_T	875	Non-healing surgical wound	injuries & poisonings	0.603503	0.283365	1.14148	0.123348	0.187583	55802	203	55599	68	FALSE	FALSE
rs117252445_A	316.1	Polyneuropathy due to drugs	mental disorders	0.654108	0.283373	1.17076	0.146961	0.0559178	47695	380	47315	88	FALSE	FALSE
rs2403205_T	302.1	Decreased libido	mental disorders	0.347654	0.283374	1.12327	0.108357	0.372042	36297	178	36119	101	FALSE	FALSE
rs144155527_T	758	Chromosomal anomalies and genetic disorders	congenital anomalies	0.116422	0.283381	0.727075	0.297109	0.0178334	60897	458	60439	164	FALSE	FALSE
rs12302189_A	172.22	Squamous cell carcinoma	neoplasms	0.915966	0.283388	0.89567	0.102712	0.0555949	53701	1099	52602	102	FALSE	FALSE
rs2924447_A	290.13	Senile dementia	mental disorders	0.055785	0.28339	0.836538	0.166382	0.141655	49243	172	49071	477	FALSE	FALSE
rs4660895_T	281.13	Folate-deficiency anemia	hematopoietic	0.0117057	0.283395	1.24369	0.203297	0.296731	40016	54	39962	29	FALSE	FALSE
rs2523506_T	571	Chronic liver disease and cirrhosis	digestive	0.500549	0.283399	1.03408	0.031243	0.1605	50835	4185	46650	25	FALSE	FALSE
rs11626787_G	242.3	Exophthalmos	endocrine/metabolic	0.668771	0.283402	1.16849	0.145159	0.347329	49289	101	49188	129	FALSE	FALSE
rs4812816_A	625	Pain and other symptoms associated with female genital organs	genitourinary	0.80286	0.28341	1.05523	0.0501173	0.216489	31900	1211	30689	30	FALSE	FALSE
rs72648855_T	530.5	Disorders of esophageal motility	digestive	0.554052	0.283413	0.84815	0.153538	0.107223	37478	259	37219	12	FALSE	FALSE
rs72650615_C	530.5	Disorders of esophageal motility	digestive	0.554052	0.283413	0.84815	0.153538	0.107223	37478	259	37219	12	FALSE	FALSE
rs4984980_A	355.1	Chronic pain syndrome	neurological	0.737614	0.283413	1.05471	0.0496604	0.188312	54901	1342	53559	603	FALSE	FALSE
rs1799884_T	573.5	Jaundice (not of newborn)	digestive	0.34111	0.283416	0.926533	0.0711361	0.178795	47395	722	46673	2	FALSE	FALSE
rs1250109_C	275	Disorders of mineral metabolism	endocrine/metabolic	0.200561	0.283425	0.967987	0.0303332	0.172281	59731	4246	55485	21	FALSE	FALSE
rs72979712_T	790.6	Other abnormal blood chemistry	symptoms	0.623673	0.283436	0.942423	0.0552852	0.0518347	57529	3778	53751	59	FALSE	FALSE
rs1519480_C	149.3	Cancer of hypopharynx	neoplasms	0.363123	0.283436	0.826398	0.177768	0.327108	61339	77	61262	4	FALSE	FALSE
rs10766395_C	704.1	Alopecia	dermatologic	0.391169	0.283441	0.937994	0.0596781	0.380909	58128	614	57514	513	FALSE	FALSE
rs2268570_G	714	Rheumatoid arthritis and other inflammatory polyarthropathies	musculoskeletal	0.954519	0.283451	0.968564	0.0297791	0.419022	55447	2440	53007	277	FALSE	FALSE
rs6817471_C	577.3	Cyst and pseudocyst of pancreas	digestive	0.222878	0.283458	1.08088	0.0725137	0.335466	61203	422	60781	40	FALSE	FALSE
rs116761056_T	395.2	Nonrheumatic aortic valve disorders	circulatory system	0.172367	0.283458	1.11263	0.0995071	0.0189441	53130	2826	50304	146	FALSE	FALSE
rs7531911_G	367.1	Myopia	sense organs	0.421009	0.28346	1.04211	0.0384529	0.295484	59169	1664	57505	35	FALSE	FALSE
rs4513637_G	510	Other diseases of lung	respiratory	0.0938061	0.283462	1.03056	0.0280653	0.175859	57424	4775	52649	577	FALSE	FALSE
rs2523506_T	427.12	Paroxysmal ventricular tachycardia	circulatory system	0.018088	0.283464	0.947398	0.0503799	0.160377	39136	1668	37468	22	FALSE	FALSE
rs10116772_A	261.41	Rickets or osteomalacia	endocrine/metabolic	0.356605	0.283468	1.24916	0.20742	0.410113	43371	47	43324	30	FALSE	FALSE
rs12493_T	362.2	Degeneration of macula and posterior pole of retina	sense organs	0.967705	0.283469	1.05896	0.0534115	0.186101	57657	1227	56430	68	FALSE	FALSE
rs10181515_T	214	Lipoma	neoplasms	0.184023	0.283475	1.07897	0.0708649	0.225833	61860	555	61305	22	FALSE	FALSE
rs28582094_G	513	Respiratory abnormalities	respiratory	0.627749	0.283489	0.960701	0.0373809	0.267224	60060	1939	58121	46	FALSE	FALSE
rs4237150_C	291	Other specified nonpsychotic and/or transient mental disorders	mental disorders	0.833021	0.28349	1.03282	0.0301071	0.410981	51815	2400	49415	123	FALSE	FALSE
rs1411435_G	300.3	Obsessive-compulsive disorders	mental disorders	0.750369	0.283493	0.880576	0.118581	0.0959198	36640	464	36176	45	FALSE	FALSE
rs8121252_T	754	Congenital musculoskeletal deformities of spine	congenital anomalies	0.162248	0.283494	0.885557	0.113323	0.341803	60921	181	60740	221	FALSE	FALSE
rs1519480_C	714	Rheumatoid arthritis and other inflammatory polyarthropathies	musculoskeletal	0.191541	0.283511	0.966859	0.0314251	0.327954	55706	2455	53251	4	FALSE	FALSE
rs4701619_C	601.12	Chronic prostatitis	genitourinary	0.669364	0.283524	1.20853	0.176615	0.184811	20732	99	20633	24	FALSE	FALSE
rs10860209_A	555.2	Ulcerative colitis	digestive	0.276386	0.283527	0.936714	0.0609618	0.151288	41649	1126	40523	242	FALSE	FALSE
rs11776904_C	352	Disorders of other cranial nerves	neurological	0.868589	0.283528	0.923202	0.0745105	0.158772	53958	722	53236	949	FALSE	FALSE
rs6483215_A	580.2	Nephrotic syndrome without mention of glomerulonephritis	genitourinary	0.733641	0.283533	1.11657	0.102816	0.235942	46183	248	45935	52	FALSE	FALSE
rs1016565_A	686.4	Pyogenic granuloma	dermatologic	0.787459	0.283537	1.22295	0.187674	0.310522	51671	62	51609	115	FALSE	FALSE
rs11263762_A	362.22	Macular degeneration, wet	sense organs	0.550717	0.283538	1.15208	0.132009	0.410591	56538	120	56418	86	FALSE	FALSE
rs11890449_T	286.6	Defibrination syndrome	hematopoietic	0.977586	0.283541	1.37574	0.297458	0.0514963	47751	86	47665	40	FALSE	FALSE
rs10842991_T	742.2	Pathological, developmental or recurrent dislocation	musculoskeletal	0.617945	0.283546	1.20426	0.17332	0.191334	51499	98	51401	471	FALSE	FALSE
rs6103716_C	353.2	Nerve root lesions	neurological	0.890298	0.283558	1.14655	0.127527	0.315488	54189	137	54052	70	FALSE	FALSE
rs1510148_T	577.1	Acute pancreatitis	digestive	0.870207	0.283558	0.928638	0.0690407	0.261276	61125	566	60559	271	FALSE	FALSE
rs1905505_A	613.1	Inflammatory disease of breast	genitourinary	0.770231	0.28356	1.11588	0.102241	0.289219	59334	228	59106	332	FALSE	FALSE
rs6889788_A	657	Infections specific to the perinatal period	pregnancy complications	0.867045	0.283563	0.825003	0.17939	0.186386	63017	123	62894	75	FALSE	FALSE
rs12493_T	657	Infections specific to the perinatal period	pregnancy complications	0.864443	0.283563	0.825003	0.17939	0.186377	63012	123	62889	80	FALSE	FALSE
rs56149656_G	348.7	Coma	neurological	0.242181	0.283568	0.836422	0.166573	0.107104	47300	219	47081	64	FALSE	FALSE
rs5210_A	433.1	Occlusion and stenosis of precerebral arteries	circulatory system	0.274552	0.283572	1.03551	0.0325401	0.376645	54643	2228	52415	27	FALSE	FALSE
rs4812816_A	290.13	Senile dementia	mental disorders	0.444799	0.283572	0.860418	0.140197	0.217505	49661	173	49488	40	FALSE	FALSE
rs497273_C	292.3	Memory loss	mental disorders	0.678647	0.283573	0.959632	0.0384262	0.345552	50907	1612	49295	250	FALSE	FALSE
rs4513637_G	507	Pleurisy; pleural effusion	respiratory	0.296338	0.283579	0.97333	0.0252096	0.175493	49492	6744	42748	480	FALSE	FALSE
rs55754152_A	526.9	Jaw disease NOS	digestive	0.871612	0.283582	0.640698	0.415177	0.0515319	57673	87	57586	36	FALSE	FALSE
rs9489217_C	250.2	Type 2 diabetes	endocrine/metabolic	0.978721	0.283586	1.01859	0.0171805	0.450348	53905	9958	43947	19	FALSE	FALSE
rs11085259_T	244.5	Congenital hypothyroidism	endocrine/metabolic	0.0162933	0.283589	0.808082	0.198725	0.180514	49276	99	49177	140	FALSE	FALSE
rs1125253_T	723.1	Torticollis	musculoskeletal	0.348269	0.283592	0.810443	0.196006	0.274545	49023	73	48950	342	FALSE	FALSE
rs1125251_T	723.1	Torticollis	musculoskeletal	0.348269	0.283592	0.810443	0.196006	0.274545	49023	73	48950	342	FALSE	FALSE
rs4812816_A	312	Conduct disorders	mental disorders	0.3442	0.283594	1.08393	0.0751623	0.217091	58464	525	57939	44	FALSE	FALSE
rs13136239_A	714.2	Juvenile rheumatoid arthritis	musculoskeletal	0.686985	0.283594	1.09974	0.0886654	0.330915	52988	288	52700	580	FALSE	FALSE
rs8003022_G	81.11	Acute graft-versus-host disease	infectious diseases	0.964834	0.2836	0.716869	0.310429	0.391761	58851	24	58827	47	FALSE	FALSE
rs4812816_A	569.1	Toxic gastroenteritis and colitis	digestive	0.434627	0.283602	0.789038	0.220973	0.216001	51502	72	51430	43	FALSE	FALSE
rs62432360_C	994.2	Sepsis	injuries & poisonings	0.572193	0.283608	0.966623	0.0316594	0.178503	59929	3749	56180	830	FALSE	FALSE
rs2268570_G	530.15	Eosinophilic esophagitis	digestive	0.855114	0.28361	0.891774	0.106825	0.41915	37217	186	37031	215	FALSE	FALSE
rs2133705_C	707	Chronic ulcer of skin	dermatologic	0.224598	0.283612	1.03666	0.0335821	0.488474	60688	1865	58823	1016	FALSE	FALSE
rs2564929_T	172.3	Carcinoma in situ of skin	neoplasms	0.0535797	0.283614	1.07427	0.0668109	0.327503	53195	511	52684	12	FALSE	FALSE
rs2268570_G	110	Dermatophytosis / Dermatomycosis	infectious diseases	0.972089	0.283615	0.967235	0.0310691	0.419813	55564	2259	53305	289	FALSE	FALSE
rs6688365_C	362.27	Drusen (degenerative) of retina	sense organs	0.384546	0.283619	1.12081	0.10637	0.438014	56384	181	56203	309	FALSE	FALSE
rs1848067_T	575.9	Nonspecific abnormal findings on radiological and other examination of biliary tract	digestive	0.425286	0.283622	1.14488	0.126186	0.361473	56949	132	56817	55	FALSE	FALSE
rs6899343_T	331.9	Cerebral degeneration, unspecified	neurological	0.638261	0.283637	0.886981	0.111858	0.248452	47011	231	46780	383	FALSE	FALSE
rs1848067_T	471	Nasal polyps	respiratory	0.543247	0.283637	1.1061	0.0940539	0.36057	42394	240	42154	40	FALSE	FALSE
rs112412537_A	627.3	Postmenopausal atrophic vaginitis	genitourinary	0.507941	0.28364	1.12184	0.107229	0.0396793	24698	1110	23588	311	FALSE	FALSE
rs11564710_A	803.2	Fracture of radius and ulna	injuries & poisonings	0.678458	0.283642	0.956441	0.0415381	0.416314	51962	1240	50722	115	FALSE	FALSE
rs2908296_T	386.1	Meniere's disease	sense organs	0.178302	0.283644	1.1393	0.121634	0.153821	52883	238	52645	47	FALSE	FALSE
rs6026591_A	473.3	Paralysis/spasm of vocal cords or larynx	respiratory	0.877081	0.283646	0.926034	0.071672	0.379745	42522	428	42094	106	FALSE	FALSE
rs12746673_C	571.81	Portal hypertension	digestive	0.021124	0.283646	1.05924	0.0536743	0.209596	47007	1047	45960	770	FALSE	FALSE
rs2971670_T	732.7	Osteochondritis dissecans	musculoskeletal	0.207858	0.28365	1.26226	0.217227	0.179431	49707	63	49644	44	FALSE	FALSE
rs2285676_G	720	Spinal stenosis	musculoskeletal	0.278961	0.283651	1.03206	0.0294353	0.377605	51975	2711	49264	18	FALSE	FALSE
rs10039427_A	564	Functional digestive disorders	digestive	0.792459	0.283653	0.966479	0.0318017	0.185778	44276	3682	40594	177	FALSE	FALSE
rs2133705_C	374	Other disorders of eyelids	sense organs	0.570966	0.283656	1.04129	0.0377374	0.487366	54774	1485	53289	911	FALSE	FALSE
rs12302189_A	327.72	Sleep related leg cramps	neurological	0.941838	0.283657	1.57809	0.425515	0.0551144	46340	36	46304	88	FALSE	FALSE
rs72727388_C	378.2	Nystagmus and other irregular eye movements	sense organs	0.233901	0.283665	0.855006	0.146109	0.272985	53699	129	53570	651	FALSE	FALSE
rs4775238_A	851	Complications of transplants and reattached limbs	injuries & poisonings	0.347972	0.283666	0.939454	0.0582546	0.415755	54211	621	53590	245	FALSE	FALSE
rs11564710_A	395.3	Nonrheumatic tricuspid valve disorders	circulatory system	0.543369	0.283667	0.936879	0.0608151	0.415475	50920	575	50345	101	FALSE	FALSE
rs1250542_A	726.4	Calcaneal spur; Exostosis NOS	musculoskeletal	0.915807	0.283676	1.11351	0.100291	0.373798	46988	209	46779	132	FALSE	FALSE
rs28578604_T	575.1	Cholangitis	digestive	0.642302	0.283678	1.10593	0.0939178	0.21968	57115	316	56799	74	FALSE	FALSE
rs34351_C	721	Spondylosis and allied disorders	musculoskeletal	0.815654	0.283679	1.02745	0.0252627	0.330935	53305	4096	49209	80	FALSE	FALSE
rs730497_A	749.2	Congenital anomalies of skull and face bones	congenital anomalies	0.662554	0.28368	1.14277	0.12448	0.178627	62208	211	61997	45	FALSE	FALSE
rs12531914_A	433.32	Moyamoya disease	circulatory system	0.924216	0.283719	1.40543	0.317481	0.268334	52362	22	52340	104	FALSE	FALSE
rs9489217_C	380	Disorders of external ear	sense organs	0.950198	0.283721	0.870324	0.129561	0.450787	58602	122	58480	20	FALSE	FALSE
rs6790843_A	442.3	Aneurysm of artery of lower extremity	circulatory system	0.121317	0.283721	0.856216	0.144807	0.373227	51127	110	51017	57	FALSE	FALSE
rs79896666_C	771	Musculoskeletal symptoms referable to limbs	symptoms	0.628625	0.28373	1.10899	0.0965054	0.0567283	55237	938	54299	129	FALSE	FALSE
rs78551082_T	771	Musculoskeletal symptoms referable to limbs	symptoms	0.628625	0.28373	1.10899	0.0965054	0.0567283	55237	938	54299	129	FALSE	FALSE
rs74628648_T	771	Musculoskeletal symptoms referable to limbs	symptoms	0.628625	0.28373	1.10899	0.0965054	0.0567283	55237	938	54299	129	FALSE	FALSE
rs4237150_C	253.1	Pituitary hyperfunction	endocrine/metabolic	0.439029	0.283737	1.12093	0.106493	0.410664	53618	180	53438	132	FALSE	FALSE
rs4400674_A	305.2	Eating disorder	mental disorders	0.654557	0.283751	0.928094	0.0696151	0.383347	36673	459	36214	1	FALSE	FALSE
rs10771372_T	317.11	Alcoholic liver damage	mental disorders	0.832707	0.283751	1.08418	0.0753997	0.190413	47565	549	47016	397	FALSE	FALSE
rs6885132_G	577.1	Acute pancreatitis	digestive	0.182954	0.283753	1.10766	0.0953853	0.101049	61287	564	60723	99	FALSE	FALSE
rs7163757_T	771.1	Swelling of limb	symptoms	0.928682	0.283755	1.03449	0.0316329	0.423222	56507	2121	54386	34	FALSE	FALSE
rs8070737_T	495.11	Chronic obstructive asthma with exacerbation	respiratory	0.139973	0.28376	0.747676	0.271278	0.181873	48061	55	48006	18	FALSE	FALSE
rs1971152_C	427.8	Sinoatrial node dysfunction (Bradycardia)	circulatory system	0.765285	0.283765	1.04251	0.0388403	0.411042	38805	1588	37217	300	FALSE	FALSE
rs867635_T	729	Other disorders of soft tissues	musculoskeletal	0.733614	0.283769	1.08391	0.0751735	0.0789058	48070	1183	46887	20	FALSE	FALSE
rs5210_A	276.42	Alkalosis	endocrine/metabolic	0.131845	0.283772	0.932456	0.0652433	0.37664	40998	518	40480	19	FALSE	FALSE
rs1411435_G	615	Endometriosis	genitourinary	0.423781	0.283775	1.13473	0.117917	0.0951132	31452	390	31062	33	FALSE	FALSE
rs2380949_G	151	Cancer of stomach	neoplasms	0.010856	0.283775	1.11649	0.102801	0.0951136	55460	516	54944	65	FALSE	FALSE
rs2908289_A	556.1	Ulceration of intestine	digestive	0.101917	0.283776	0.888656	0.11013	0.18021	41041	304	40737	14	FALSE	FALSE
rs4237150_C	593	Hematuria	genitourinary	0.835906	0.283783	1.02905	0.0267202	0.412206	48904	3127	45777	123	FALSE	FALSE
rs10860209_A	333.4	Torsion dystonia	neurological	0.231458	0.283787	0.896805	0.101615	0.152519	47299	411	46888	268	FALSE	FALSE
rs2403205_T	441.2	Chronic vascular insufficiency of intestine	circulatory system	0.484381	0.283787	0.838286	0.164571	0.371866	51013	84	50929	145	FALSE	FALSE
rs142848532_T	711	Arthropathy associated with infections	musculoskeletal	0.0777043	0.283789	0.825874	0.178489	0.0476889	51448	415	51033	875	FALSE	FALSE
rs925095_T	79	Viral infection	infectious diseases	0.89053	0.283791	0.964618	0.033609	0.381386	51482	2035	49447	155	FALSE	FALSE
rs925095_T	496	Chronic airway obstruction	respiratory	0.976644	0.283796	0.977083	0.0216301	0.382092	53211	5319	47892	152	FALSE	FALSE
rs35533056_A	495.1	Chronic obstructive asthma	respiratory	0.960464	0.283801	0.917979	0.079846	0.386012	48119	342	47777	255	FALSE	FALSE
rs6485473_G	242.31	Thyrotoxic exophthalmos	endocrine/metabolic	0.516426	0.283803	0.690177	0.345962	0.315852	49281	23	49258	53	FALSE	FALSE
rs580240_T	370.1	Corneal ulcer	sense organs	0.355255	0.283809	0.88417	0.114859	0.486369	54287	154	54133	6	FALSE	FALSE
rs234866_A	588.2	Secondary hyperparathyroidism (of renal origin)	genitourinary	0.745112	0.283814	1.07938	0.0712729	0.30626	46325	459	45866	122	FALSE	FALSE
rs9489217_C	226	Benign neoplasm of thyroid glands	neoplasms	0.842246	0.283827	0.875993	0.123533	0.45014	61312	134	61178	20	FALSE	FALSE
rs2564929_T	695.8	Other specified erythematous conditions	dermatologic	0.0177687	0.283831	0.914482	0.0834127	0.327768	53158	341	52817	14	FALSE	FALSE
rs4433533_G	276.6	Fluid overload	endocrine/metabolic	0.677131	0.283833	1.03679	0.0337119	0.215567	43302	2813	40489	12	FALSE	FALSE
rs2523507_G	250.23	Type 2 diabetes with ophthalmic manifestations	endocrine/metabolic	0.941016	0.283833	0.934777	0.0629322	0.262709	44652	695	43957	5	FALSE	FALSE
rs6749367_T	604	Disorders of penis	genitourinary	0.640571	0.28384	0.922848	0.0749166	0.253928	19921	512	19409	157	FALSE	FALSE
rs1905505_A	145.4	Cancer of the gums	neoplasms	0.838023	0.283841	0.809285	0.197442	0.288946	61001	70	60931	340	FALSE	FALSE
rs116761056_T	275.6	Hypercalcemia	endocrine/metabolic	0.290992	0.283847	0.819541	0.185693	0.0190085	56317	963	55354	163	FALSE	FALSE
rs3087948_T	244.2	Acquired hypothyroidism	endocrine/metabolic	0.927523	0.283847	0.936705	0.0610111	0.18699	50198	946	49252	60	FALSE	FALSE
rs10039427_A	173	Neoplasm of uncertain behavior of skin	neoplasms	0.857017	0.283854	1.03444	0.0315955	0.184781	56153	3661	52492	226	FALSE	FALSE
rs11708903_G	425.12	Other hypertrophic cardiomyopathy	circulatory system	0.467768	0.283856	0.881478	0.117715	0.454996	56873	149	56724	77	FALSE	FALSE
rs116761056_T	112	Candidiasis	infectious diseases	0.198048	0.283857	0.879902	0.119385	0.0189095	55660	2220	53440	146	FALSE	FALSE
rs10937714_C	172	Skin cancer	neoplasms	0.0422038	0.283872	1.02814	0.025898	0.212124	57424	5270	52154	619	FALSE	FALSE
rs6899343_T	429.1	Heart transplant/surgery	circulatory system	0.96228	0.283875	1.0681	0.06148	0.247638	49956	719	49237	409	FALSE	FALSE
rs117252445_A	613.5	Mastodynia	genitourinary	0.504358	0.283875	1.12057	0.106223	0.0559549	60102	777	59325	111	FALSE	FALSE
rs1848068_T	860	Bone marrow or stem cell transplant	neoplasms	0.126759	0.283881	1.10811	0.0957898	0.33582	63205	238	62967	39	FALSE	FALSE
rs12531914_A	353	Nerve root and plexus disorders	neurological	0.914923	0.283883	0.912587	0.0853569	0.268315	54369	365	54004	118	FALSE	FALSE
rs1519480_C	721.1	Spondylosis without myelopathy	musculoskeletal	0.0380889	0.283885	0.972294	0.0262186	0.327336	53109	3832	49277	4	FALSE	FALSE
rs11075256_G	795.81	Elevated carcinoembryonic antigen [CEA]	symptoms	0.00373794	0.283893	0.889525	0.109244	0.294788	61936	214	61722	95	FALSE	FALSE
rs117252445_A	695.9	Unspecified erythematous condition	dermatologic	0.359888	0.2839	0.77729	0.235108	0.0553699	52962	219	52743	91	FALSE	FALSE
rs757209_A	871.1	Open wound of hand except finger(s)	injuries & poisonings	0.156312	0.283909	0.900693	0.0976042	0.407011	55372	223	55149	545	FALSE	FALSE
rs11708903_G	246.7	Abnormal results of function study of thyroid	endocrine/metabolic	0.158883	0.28391	0.921543	0.0762478	0.453483	49595	353	49242	70	FALSE	FALSE
rs4558932_C	521.1	Dental caries	digestive	0.442246	0.283913	0.950436	0.0474395	0.211553	58489	1420	57069	586	FALSE	FALSE
rs34351_C	805	Fracture of vertebral column without mention of spinal cord injury	injuries & poisonings	0.852895	0.283924	0.958091	0.0399541	0.330164	52265	1509	50756	75	FALSE	FALSE
rs1364809_C	753.2	Congenital anomalies of posterior segment of eye	congenital anomalies	0.166029	0.283924	0.339029	1.00945	0.0249036	61698	53	61645	9	FALSE	FALSE
rs6817471_C	536.3	Gastroparesis	digestive	0.1219	0.283927	1.07482	0.0673335	0.335636	54078	490	53588	35	FALSE	FALSE
rs10766395_C	587	Kidney replaced by transpant	genitourinary	0.247042	0.283935	1.05416	0.0492246	0.381143	46472	887	45585	423	FALSE	FALSE
rs12593201_A	578.2	Blood in stool	digestive	0.382493	0.283936	0.963065	0.0351223	0.267231	51057	2209	48848	12	FALSE	FALSE
rs2380950_G	751.1	Congenital anomalies of genital organs	congenital anomalies	0.210964	0.283936	0.870294	0.129652	0.0958228	59610	385	59225	32	FALSE	FALSE
rs730497_A	732.7	Osteochondritis dissecans	musculoskeletal	0.330072	0.283937	1.26194	0.21712	0.179403	49712	63	49649	36	FALSE	FALSE
rs2564929_T	500.1	Extrinsic allergic alveolitis	respiratory	0.6565	0.283939	0.707461	0.322976	0.327842	43158	25	43133	11	FALSE	FALSE
rs1250109_C	274.1	Gout	endocrine/metabolic	0.372912	0.283942	0.955815	0.042175	0.172211	61950	2255	59695	21	FALSE	FALSE
rs2268570_G	721	Spondylosis and allied disorders	musculoskeletal	0.943723	0.283945	1.02602	0.0239762	0.419785	53126	4076	49050	268	FALSE	FALSE
rs76369685_A	555	Inflammatory bowel disease and other gastroenteritis and colitis	digestive	0.612215	0.283952	0.932876	0.0648479	0.0589469	42903	2434	40469	307	FALSE	FALSE
rs16969990_T	170	Cancer of bone and connective tissue	neoplasms	0.889858	0.28396	1.10261	0.0911673	0.0694256	62621	889	61732	42	FALSE	FALSE
rs4812816_A	804	Fracture of hand or wrist	injuries & poisonings	0.57853	0.283965	0.938303	0.0594354	0.216431	51684	891	50793	37	FALSE	FALSE
rs35498576_C	736.2	Acquired deformities of finger	musculoskeletal	0.0780574	0.283966	1.16746	0.144505	0.281041	54348	113	54235	123	FALSE	FALSE
rs6026591_A	117.1	Histoplasmosis	infectious diseases	0.34527	0.283966	0.891744	0.106935	0.380117	53640	193	53447	134	FALSE	FALSE
rs3213571_C	286.7	Other and unspecified coagulation defects	hematopoietic	0.794291	0.283968	0.932894	0.0648319	0.0838081	49321	1719	47602	106	FALSE	FALSE
rs11708903_G	579	Other symptoms involving abdomen and pelvis	digestive	0.394825	0.283969	0.972825	0.0257143	0.453822	52059	3264	48795	69	FALSE	FALSE
rs10766394_G	110.13	Dermatophytosis of the body	infectious diseases	0.121086	0.283971	0.899201	0.0991647	0.376657	53716	226	53490	88	FALSE	FALSE
rs1016565_A	446.4	Wegener's granulomatosis	circulatory system	0.230018	0.283982	0.869453	0.130566	0.309845	51111	146	50965	107	FALSE	FALSE
rs8070737_T	287.2	Allergic purpura	hematopoietic	0.214896	0.283988	1.3033	0.247247	0.180743	47728	47	47681	21	FALSE	FALSE
rs4930046_A	374	Other disorders of eyelids	sense organs	0.484172	0.283995	0.960494	0.0376214	0.481271	55047	1493	53554	616	FALSE	FALSE
rs10766394_G	381.11	Suppurative and unspecified otitis media	sense organs	0.508951	0.284003	0.960812	0.0373132	0.376463	55959	1659	54300	89	FALSE	FALSE
rs6031558_C	384.1	Myringitis	sense organs	0.870443	0.284004	0.717947	0.309286	0.328041	54382	27	54355	25	FALSE	FALSE
rs2074090_G	295	Schizophrenia and other psychotic disorders	mental disorders	0.557657	0.284006	1.05504	0.0500121	0.353807	36917	885	36032	204	FALSE	FALSE
rs10766395_C	380.4	Impacted cerumen	sense organs	0.383155	0.284014	0.960727	0.037397	0.380768	59594	1593	58001	529	FALSE	FALSE
rs11075256_G	249	Secondary diabetes mellitus	endocrine/metabolic	0.152763	0.284015	0.926118	0.0716423	0.293171	44382	491	43891	72	FALSE	FALSE
rs2380950_G	612	Breast conditions, congenital or relating to hormones	genitourinary	0.125767	0.284015	0.875671	0.123924	0.0959893	55975	429	55546	32	FALSE	FALSE
rs6790843_A	78	Viral warts & HPV	infectious diseases	0.0323994	0.284019	0.958199	0.0398567	0.372912	50949	1405	49544	49	FALSE	FALSE
rs6688365_C	258	Iatrogenic endocrine disorders	endocrine/metabolic	0.0236534	0.284034	1.23448	0.196633	0.437839	53329	52	53277	299	FALSE	FALSE
rs7946714_C	276.42	Alkalosis	endocrine/metabolic	0.603275	0.284035	1.08291	0.0743547	0.215785	40976	516	40460	45	FALSE	FALSE
rs4237150_C	567	Peritonitis and retroperitoneal infections	digestive	0.595921	0.284037	0.95445	0.043517	0.412533	52471	1123	51348	131	FALSE	FALSE
rs11890449_T	560.4	Other intestinal obstruction	digestive	0.915745	0.284037	1.09367	0.0835799	0.0512784	42123	1402	40721	34	FALSE	FALSE
rs12631733_T	250.2	Type 2 diabetes	endocrine/metabolic	0.794777	0.28404	1.0253	0.023327	0.159977	53786	9936	43850	147	FALSE	FALSE
rs13282002_C	433	Cerebrovascular disease	circulatory system	0.612724	0.28404	0.971275	0.0272059	0.158412	58307	6205	52102	390	FALSE	FALSE
rs11708067_G	401.22	Hypertensive chronic kidney disease	circulatory system	0.593761	0.284043	0.964553	0.0336892	0.234702	35200	3431	31769	0	FALSE	FALSE
rs72650616_A	253.4	Anterior pituitary disorders	endocrine/metabolic	0.66311	0.284046	1.17869	0.153469	0.107152	53676	195	53481	89	FALSE	FALSE
rs34506303_G	749	Congenital anomalies of face and neck	congenital anomalies	0.549916	0.284047	0.897475	0.100973	0.158577	61440	422	61018	1083	FALSE	FALSE
rs13282002_C	755.1	Congenital deformities of feet	congenital anomalies	0.516763	0.284051	0.835335	0.167953	0.1589	60711	152	60559	409	FALSE	FALSE
rs76369685_A	724.9	Other unspecified back disorders	musculoskeletal	0.382225	0.284052	1.25663	0.213237	0.0586673	49133	166	48967	328	FALSE	FALSE
rs10993460_C	301.2	Antisocial/borderline personality disorder	mental disorders	0.782112	0.284054	1.18628	0.159464	0.089091	36401	214	36187	28	FALSE	FALSE
rs76177300_A	90.2	Gonococcal infections	infectious diseases	0.960614	0.284063	1.47692	0.364025	0.0460153	62088	61	62027	884	FALSE	FALSE
rs12453443_G	707	Chronic ulcer of skin	dermatologic	0.344276	0.284068	0.964099	0.0341305	0.403838	60965	1874	59091	726	FALSE	FALSE
rs7163757_T	279	Disorders involving the immune mechanism	endocrine/metabolic	0.955407	0.284069	1.03344	0.0307046	0.422759	58311	2239	56072	35	FALSE	FALSE
rs1971152_C	270.11	Disturbances of sulphur-bearing amino-acid metabolism	endocrine/metabolic	0.697807	0.284074	0.767186	0.247408	0.410142	58648	36	58612	443	FALSE	FALSE
rs4701619_C	597	Other disorders of urethra and urinary tract	genitourinary	0.888711	0.284074	1.07439	0.0669829	0.186821	57068	718	56350	76	FALSE	FALSE
rs2948567_T	81	Infection/inflammation of internal prosthetic device; implant; and graft	infectious diseases	0.900067	0.284075	0.957386	0.0406533	0.333353	60001	1426	58575	319	FALSE	FALSE
rs6899342_G	686.1	Carbuncle and furuncle	dermatologic	0.587526	0.284075	1.11495	0.101573	0.248054	51890	249	51641	83	FALSE	FALSE
rs3775094_A	977	Personal history of allergy to medicinal agents	injuries & poisonings	0.996997	0.284076	1.03065	0.0281849	0.461591	48830	2668	46162	274	FALSE	FALSE
rs10766395_C	365	Glaucoma	sense organs	0.430956	0.284083	0.962338	0.0358379	0.380726	58244	1767	56477	511	FALSE	FALSE
rs10039427_A	875	Non-healing surgical wound	injuries & poisonings	0.476137	0.284083	1.14189	0.123864	0.185097	55652	203	55449	229	FALSE	FALSE
rs34351_C	275.51	Hypocalcemia	endocrine/metabolic	0.804184	0.284086	0.939909	0.0578535	0.33043	56133	708	55425	84	FALSE	FALSE
rs4775238_A	604.1	Redundant prepuce and phimosis/BXO	genitourinary	0.808723	0.284087	0.912221	0.085768	0.418217	19778	300	19478	84	FALSE	FALSE
rs16860758_G	187.2	Malignant neoplasm of testis	neoplasms	0.777884	0.284088	1.18845	0.161179	0.184377	25334	117	25217	278	FALSE	FALSE
rs2971670_T	724.2	Disorders of coccyx	musculoskeletal	0.497384	0.284094	1.11716	0.10343	0.178749	49547	300	49247	38	FALSE	FALSE
rs3802113_G	619.4	Noninflammatory disorders of vagina	genitourinary	0.737156	0.284104	1.10146	0.0902167	0.163501	31428	431	30997	20	FALSE	FALSE
rs6885132_G	958.1	Postoperative shock	injuries & poisonings	0.135707	0.284106	0.756644	0.260342	0.100707	61838	103	61735	99	FALSE	FALSE
rs76369685_A	253.1	Pituitary hyperfunction	endocrine/metabolic	0.49641	0.284109	0.7597	0.25658	0.0592433	53390	178	53212	365	FALSE	FALSE
rs2239525_G	605	Erectile dysfunction [ED]	genitourinary	0.833035	0.284112	1.04317	0.0394567	0.261217	21440	1884	19556	0	FALSE	FALSE
rs2239526_G	605	Erectile dysfunction [ED]	genitourinary	0.833035	0.284112	1.04317	0.0394567	0.261217	21440	1884	19556	0	FALSE	FALSE
rs11564710_A	871	Open wounds of extremities	injuries & poisonings	0.765002	0.284112	1.0399	0.0365241	0.416649	57144	1592	55552	125	FALSE	FALSE
rs6749367_T	585.32	End stage renal disease	genitourinary	0.716074	0.284117	0.954316	0.0436554	0.253951	47137	1479	45658	352	FALSE	FALSE
rs35533056_A	747.2	Congenital anomalies of peripheral vascular system	congenital anomalies	0.702396	0.284119	1.10879	0.0964117	0.385572	58194	224	57970	307	FALSE	FALSE
rs6438788_G	653	Problems associated with amniotic cavity and membranes	pregnancy complications	0.197546	0.284132	0.935869	0.0618808	0.464468	34420	546	33874	46	FALSE	FALSE
rs4812816_A	474.1	Acute tonsillitis	respiratory	0.814328	0.284134	1.19033	0.162671	0.216114	42267	106	42161	34	FALSE	FALSE
rs4930046_A	514.2	Solitary pulmonary nodule	respiratory	0.209263	0.284137	1.03886	0.0355942	0.481648	53781	1657	52124	607	FALSE	FALSE
rs7405696_C	264.3	Delayed milestones	endocrine/metabolic	0.321319	0.284137	0.934601	0.0631476	0.407805	43636	631	43005	369	FALSE	FALSE
rs2924447_A	426.21	First degree AV block	circulatory system	0.251233	0.28414	0.85991	0.140913	0.140777	37364	233	37131	382	FALSE	FALSE
rs6688365_C	977	Personal history of allergy to medicinal agents	injuries & poisonings	0.0908311	0.284144	0.96987	0.0285637	0.437669	48828	2680	46148	276	FALSE	FALSE
rs34351_C	333.8	Other degenerative diseases of the basal ganglia	neurological	0.487567	0.284145	1.17113	0.147491	0.331857	47177	100	47077	70	FALSE	FALSE
rs11042984_C	593	Hematuria	genitourinary	0.360385	0.284151	0.971602	0.0268986	0.412569	48804	3122	45682	228	FALSE	FALSE
rs1016565_A	687.1	Rash and other nonspecific skin eruption	dermatologic	0.810849	0.284153	0.973659	0.0249238	0.310836	51688	4131	47557	105	FALSE	FALSE
rs497273_C	818.1	Subdural hemorrhage (injury)	injuries & poisonings	0.0757582	0.284154	1.12363	0.10883	0.345377	60751	182	60569	296	FALSE	FALSE
rs11650000_A	656.22	Interstitial emphysema and related conditions of newborn	pregnancy complications	0.149806	0.28416	1.23682	0.198452	0.452983	61574	55	61519	209	FALSE	FALSE
rs35498576_C	870	Open wounds of head; neck; and trunk	injuries & poisonings	0.561937	0.284172	1.04728	0.043137	0.281093	56894	1346	55548	126	FALSE	FALSE
rs1250590_A	528.1	Stomatitis and mucositis	digestive	0.905803	0.284175	1.05779	0.0524563	0.475724	58371	741	57630	993	FALSE	FALSE
rs2285676_G	611.3	Lump or mass in breast	genitourinary	0.318643	0.284176	0.960222	0.0379004	0.377	57138	1586	55552	25	FALSE	FALSE
rs10937714_C	364.51	Fuchs' dystrophy	sense organs	0.0558044	0.284182	1.19181	0.163841	0.212838	56463	101	56362	620	FALSE	FALSE
rs1250590_A	722.6	Degeneration of intervertebral disc	musculoskeletal	0.914667	0.284185	1.02697	0.0248524	0.475539	52185	3695	48490	874	FALSE	FALSE
rs9901746_A	507	Pleurisy; pleural effusion	respiratory	0.118175	0.284186	1.02106	0.0194645	0.407554	49434	6735	42699	539	FALSE	FALSE
rs72648855_T	858	Complication of internal orthopedic device	injuries & poisonings	0.439969	0.284188	0.916898	0.0810105	0.107003	54676	877	53799	24	FALSE	FALSE
rs72650615_C	858	Complication of internal orthopedic device	injuries & poisonings	0.439969	0.284188	0.916898	0.0810105	0.107003	54676	877	53799	24	FALSE	FALSE
rs3733227_C	346	Abnormal findings on study of brain and/or nervous system	neurological	0.532626	0.284188	1.14293	0.124741	0.334556	47282	140	47142	2	FALSE	FALSE
rs10116772_A	377.3	Optic neuritis/neuropathy	sense organs	0.936514	0.284189	1.10079	0.0896636	0.408902	54392	253	54139	44	FALSE	FALSE
rs11002898_A	41	Bacterial infection NOS	infectious diseases	0.706791	0.284194	0.975977	0.0227054	0.251002	57161	5872	51289	140	FALSE	FALSE
rs6026591_A	130	Spirochetal infection	infectious diseases	0.289617	0.284195	0.819073	0.186361	0.380049	60133	65	60068	144	FALSE	FALSE
rs1250590_A	300.4	Dysthymic disorder	mental disorders	0.712087	0.284198	0.953601	0.0443632	0.473258	36702	1061	35641	625	FALSE	FALSE
rs724016_G	440	Atherosclerosis	circulatory system	0.652907	0.284205	1.03443	0.0316114	0.435282	53331	2272	51059	14	FALSE	FALSE
rs4558932_C	414.2	ASCVD	circulatory system	0.623414	0.284227	0.892927	0.105756	0.211524	46191	297	45894	466	FALSE	FALSE
rs4400674_A	803	Fracture of upper limb	injuries & poisonings	0.583866	0.284229	0.96799	0.0303806	0.38527	53260	2433	50827	1	FALSE	FALSE
rs2908297_T	526.4	Temporomandibular joint disorders	digestive	0.135376	0.284233	0.88136	0.117933	0.156238	57902	301	57601	20	FALSE	FALSE
rs4812816_A	276.12	Hyposmolality and/or hyponatremia	endocrine/metabolic	0.573865	0.284234	1.03218	0.0295812	0.217182	44320	3849	40471	31	FALSE	FALSE
rs10766394_G	225.1	Benign neoplasm of brain, cranial nerves, meninges	neoplasms	0.51259	0.28425	1.07145	0.0644481	0.377058	61289	509	60780	99	FALSE	FALSE
rs55754152_A	193	Thyroid cancer	neoplasms	0.93843	0.284252	1.14054	0.122807	0.0514205	61775	615	61160	40	FALSE	FALSE
rs9489217_C	426.31	Right bundle branch block	circulatory system	0.558968	0.284263	0.926416	0.0713787	0.448137	37888	412	37476	14	FALSE	FALSE
rs10734253_G	785	Abdominal pain	symptoms	0.462787	0.284266	1.01429	0.0132483	0.438905	54955	16844	38111	107	FALSE	FALSE
rs1799884_T	560.4	Other intestinal obstruction	digestive	0.308145	0.284269	0.94677	0.0510834	0.179754	42152	1402	40750	1	FALSE	FALSE
rs1971152_C	350.6	Disturbances of sensation of smell and taste	neurological	0.926069	0.284278	0.888121	0.110807	0.410656	53546	173	53373	395	FALSE	FALSE
rs11042985_G	698	Pruritus and related conditions	dermatologic	0.769825	0.284299	1.05135	0.0467682	0.412877	61367	959	60408	236	FALSE	FALSE
rs777355_A	395.4	Nonrheumatic pulmonary valve disorders	circulatory system	0.405653	0.284302	0.907864	0.0902778	0.481316	50443	251	50192	260	FALSE	FALSE
rs72648855_T	255.11	Cushing's syndrome	endocrine/metabolic	0.696911	0.284303	1.2383	0.199624	0.107043	53656	114	53542	23	FALSE	FALSE
rs72650615_C	255.11	Cushing's syndrome	endocrine/metabolic	0.696911	0.284303	1.2383	0.199624	0.107043	53656	114	53542	23	FALSE	FALSE
rs5210_A	705	Disorders of sweat glands	dermatologic	0.378123	0.284308	0.906037	0.0921596	0.376644	56418	261	56157	22	FALSE	FALSE
rs2948567_T	306.1	Mental disorders durring/after pregnancy	mental disorders	0.64524	0.284317	1.09459	0.0844127	0.33174	19140	318	18822	103	FALSE	FALSE
rs8070737_T	362.7	Hereditary retinal dystrophies	sense organs	0.474906	0.28432	0.798978	0.20961	0.181113	56564	91	56473	23	FALSE	FALSE
rs8074454_C	789	Nausea and vomiting	symptoms	0.00600099	0.284323	1.01747	0.0161735	0.331125	55923	10746	45177	16	FALSE	FALSE
rs2380949_G	965.3	Salicylates causing adverse effects in therapeutic use	injuries & poisonings	0.116176	0.284332	0.46048	0.72432	0.0958669	46382	22	46360	46	FALSE	FALSE
rs79896666_C	250.5	Glycosuria or Acetonuria	endocrine/metabolic	0.0576967	0.284333	0.533779	0.586355	0.0573055	43905	48	43857	110	FALSE	FALSE
rs78551082_T	250.5	Glycosuria or Acetonuria	endocrine/metabolic	0.0576967	0.284333	0.533779	0.586355	0.0573055	43905	48	43857	110	FALSE	FALSE
rs74628648_T	250.5	Glycosuria or Acetonuria	endocrine/metabolic	0.0576967	0.284333	0.533779	0.586355	0.0573055	43905	48	43857	110	FALSE	FALSE
rs10814915_T	374.6	Dermatochalasis	sense organs	0.92096	0.284335	1.05434	0.0494202	0.425024	54911	861	54050	98	FALSE	FALSE
rs142848532_T	271	Disorders of carbohydrate transport and metabolism	endocrine/metabolic	0.290774	0.284338	0.856047	0.145177	0.0475593	61807	607	61200	1023	FALSE	FALSE
rs10771372_T	752.1	Neural tube defects	congenital anomalies	0.612922	0.284341	0.865707	0.134697	0.191686	61366	198	61168	507	FALSE	FALSE
rs10181515_T	8	Intestinal infection	infectious diseases	0.471613	0.284342	1.05183	0.0471941	0.225797	61522	1284	60238	22	FALSE	FALSE
rs4660895_T	711	Arthropathy associated with infections	musculoskeletal	0.0343186	0.284347	1.08323	0.0746791	0.295102	52270	422	51848	28	FALSE	FALSE
rs55754152_A	709	Diffuse diseases of connective tissue	dermatologic	0.970064	0.284348	0.90122	0.0971468	0.0511188	53092	1241	51851	36	FALSE	FALSE
rs1411435_G	535.8	Other specified gastritis	digestive	0.397777	0.284354	0.878626	0.120864	0.0955877	54008	442	53566	59	FALSE	FALSE
rs2894536_C	603.2	Spermatocele	genitourinary	0.250462	0.284361	0.734972	0.287623	0.15849	19465	56	19409	157	FALSE	FALSE
rs580240_T	394.4	Acute rheumatic heart disease	circulatory system	0.0293778	0.284365	1.2329	0.195566	0.486055	50485	53	50432	7	FALSE	FALSE
rs2074090_G	721.8	Other allied disorders of spine	musculoskeletal	0.240136	0.284366	0.793966	0.215508	0.352903	49080	52	49028	269	FALSE	FALSE
rs2523506_T	798	Malaise and fatigue	symptoms	0.316633	0.284378	1.01978	0.0182996	0.160964	53484	17135	36349	25	FALSE	FALSE
rs6103716_C	698	Pruritus and related conditions	dermatologic	0.65277	0.284382	1.05419	0.0492977	0.315043	61517	959	60558	79	FALSE	FALSE
rs2380950_G	151	Cancer of stomach	neoplasms	0.0124874	0.284385	1.11638	0.102839	0.0953342	55489	516	54973	32	FALSE	FALSE
rs10039427_A	711.2	Reiter's disease	musculoskeletal	0.852111	0.284385	0.625094	0.438901	0.18576	51693	24	51669	217	FALSE	FALSE
rs7531911_G	537.1	Lesions of stomach and duodenum	digestive	0.106817	0.284396	1.17323	0.149237	0.294818	53689	102	53587	34	FALSE	FALSE
rs777355_A	290.12	Dementia with cerebral degenerations	mental disorders	0.303854	0.284397	1.15292	0.13293	0.480858	49369	114	49255	281	FALSE	FALSE
rs2948567_T	184.1	Malignant neoplasm of ovary and other uterine adnexa	neoplasms	0.666416	0.284398	0.929556	0.0682378	0.331692	29749	510	29239	153	FALSE	FALSE
rs72727388_C	709.6	Other specified diffuse diseases of connective tissue	dermatologic	0.512461	0.284399	0.892682	0.10605	0.272403	51510	239	51271	657	FALSE	FALSE
rs6026592_A	41.11	Methicillin sensitive Staphylococcus aureus	infectious diseases	0.324808	0.284412	0.950297	0.0476251	0.379282	52258	969	51289	133	FALSE	FALSE
rs10993460_C	709.5	Dermatomyositis	dermatologic	0.62089	0.284418	0.764175	0.251258	0.0883717	51968	124	51844	40	FALSE	FALSE
rs6817471_C	578.2	Blood in stool	digestive	0.479143	0.284421	1.0354	0.0325001	0.336433	51034	2208	48826	36	FALSE	FALSE
rs7632381_C	571.5	Other chronic nonalcoholic liver disease	digestive	0.680964	0.284422	1.02614	0.0241065	0.435932	50532	3866	46666	10	FALSE	FALSE
rs1364809_C	428	Congestive heart failure; nonhypertensive	circulatory system	0.0400627	0.284425	0.934866	0.0629208	0.025093	56709	7090	49619	9	FALSE	FALSE
rs112412537_A	733.2	Cyst of bone	musculoskeletal	0.555555	0.284427	0.535786	0.582964	0.0389717	49151	70	49081	635	FALSE	FALSE
rs8070737_T	604.3	Peyronie's disease	genitourinary	0.868696	0.284427	0.825297	0.179379	0.18186	19669	119	19550	7	FALSE	FALSE
rs3802113_G	870.6	Open wound of neck	injuries & poisonings	0.563754	0.284429	0.599041	0.478712	0.164974	55639	23	55616	51	FALSE	FALSE
rs11776904_C	427.2	Atrial fibrillation and flutter	circulatory system	0.0709191	0.284435	0.968871	0.0295432	0.158395	43464	6562	36902	747	FALSE	FALSE
rs11042985_G	446.6	Polyarteritis nodosa	circulatory system	0.789951	0.284441	1.21578	0.182538	0.413565	50946	61	50885	195	FALSE	FALSE
rs35498576_C	80	Postoperative infection	infectious diseases	0.461888	0.284443	0.954166	0.0438323	0.280911	60099	1351	58748	133	FALSE	FALSE
rs10766395_C	555.2	Ulcerative colitis	digestive	0.141461	0.284443	0.953613	0.0443742	0.380492	41516	1122	40394	387	FALSE	FALSE
rs2380950_G	153.2	Colon cancer	neoplasms	0.420976	0.284447	1.06827	0.0616985	0.0955829	52206	1532	50674	30	FALSE	FALSE
rs10771372_T	366.2	Senile cataract	sense organs	0.392469	0.284448	0.969261	0.0291686	0.191304	59829	4562	55267	495	FALSE	FALSE
rs8121252_T	53	Herpes zoster	infectious diseases	0.0386634	0.284456	1.05288	0.0481414	0.342372	50397	971	49426	178	FALSE	FALSE
rs6749367_T	509.2	Respiratory insufficiency	respiratory	0.257525	0.284456	1.04373	0.0399849	0.254163	44554	1728	42826	342	FALSE	FALSE
rs2074090_G	555	Inflammatory bowel disease and other gastroenteritis and colitis	digestive	0.289078	0.284459	1.03366	0.0309324	0.353288	42965	2429	40536	250	FALSE	FALSE
rs12453443_G	614.31	Acute inflammatory pelvic disease	genitourinary	0.778137	0.284463	0.694749	0.340268	0.402877	30765	20	30745	364	FALSE	FALSE
rs12302189_A	772.2	Spasm of muscle	symptoms	0.818525	0.284463	1.08691	0.0778645	0.0553727	54991	1512	53479	98	FALSE	FALSE
rs1510148_T	528.4	Cysts of oral soft tissues	digestive	0.732281	0.284466	1.38811	0.306392	0.261341	58351	24	58327	259	FALSE	FALSE
rs11708903_G	802	Fracture of pelvis	injuries & poisonings	0.0793472	0.284469	0.930624	0.0671754	0.455029	51222	456	50766	66	FALSE	FALSE
rs10771372_T	427.2	Atrial fibrillation and flutter	circulatory system	0.588805	0.284473	1.02944	0.0271049	0.191082	43832	6616	37216	346	FALSE	FALSE
rs11708067_G	592.12	Chronic cystitis	genitourinary	0.671034	0.284475	1.21037	0.17838	0.234586	45964	79	45885	2	FALSE	FALSE
rs11708903_G	643.1	Hyperemesis gravidarum	pregnancy complications	0.275641	0.284484	1.25713	0.213797	0.456628	35138	44	35094	53	FALSE	FALSE
rs11776904_C	722.9	Other and unspecified disc disorder	musculoskeletal	0.601278	0.284487	0.848483	0.153514	0.15858	48679	177	48502	834	FALSE	FALSE
rs1364809_C	842	Other sprains and strains	injuries & poisonings	0.208302	0.284491	1.39398	0.310351	0.0246437	55146	158	54988	9	FALSE	FALSE
rs144155527_T	420.3	Endocarditis	circulatory system	0.160436	0.284493	1.26133	0.216921	0.0178231	57145	490	56655	149	FALSE	FALSE
rs777355_A	736.3	Acquired deformities of hip	musculoskeletal	0.209374	0.284494	1.27324	0.2257	0.481597	54121	40	54081	286	FALSE	FALSE
rs28578604_T	433.2	Occlusion of cerebral arteries	circulatory system	0.367892	0.284496	0.960384	0.037768	0.219623	54605	2224	52381	66	FALSE	FALSE
rs10116772_A	190	Cancer of eye	neoplasms	0.765011	0.284501	0.859064	0.141938	0.409902	60928	106	60822	54	FALSE	FALSE
rs6790843_A	656.9	Neonatal bradycardia or tachycardia	pregnancy complications	0.0483998	0.284503	1.19153	0.163737	0.373761	61744	84	61660	65	FALSE	FALSE
rs2133705_C	743.11	Osteoporosis NOS	musculoskeletal	0.0758219	0.284506	1.02888	0.0266045	0.488514	54543	3461	51082	918	FALSE	FALSE
rs2523507_G	386.1	Meniere's disease	sense organs	0.949524	0.284517	1.11491	0.101636	0.261045	52920	238	52682	8	FALSE	FALSE
rs6885132_G	519.9	Symptoms involving respiratory system and other chest symptoms	respiratory	0.00129407	0.284517	0.941336	0.0564879	0.100772	57997	1881	56116	96	FALSE	FALSE
rs2403205_T	425	Cardiomyopathy	circulatory system	0.795097	0.284522	1.03085	0.0283861	0.371036	59536	2882	56654	163	FALSE	FALSE
rs10734253_G	496.21	Obstructive chronic bronchitis	respiratory	0.178677	0.284524	1.04665	0.0426032	0.439471	49109	1171	47938	91	FALSE	FALSE
rs2971670_T	523.31	Acute periodontitis	digestive	0.59523	0.284528	0.854398	0.147036	0.178236	57752	174	57578	47	FALSE	FALSE
rs10937714_C	840	Sprains and strains	injuries & poisonings	0.0611423	0.284531	1.03525	0.0323682	0.212441	57409	2992	54417	638	FALSE	FALSE
rs11989843_G	715.3	Spinal enthesopathy	musculoskeletal	0.935544	0.284532	1.24477	0.20459	0.19476	52919	67	52852	421	FALSE	FALSE
rs12531914_A	626.12	Excessive or frequent menstruation	genitourinary	0.865485	0.284535	1.05664	0.0514766	0.268908	24791	978	23813	59	FALSE	FALSE
rs35533056_A	386	Vertiginous syndromes and other disorders of vestibular system	sense organs	0.799562	0.284536	1.04523	0.041333	0.385756	53705	1280	52425	277	FALSE	FALSE
rs7946714_C	818.1	Subdural hemorrhage (injury)	injuries & poisonings	0.258993	0.284539	0.867793	0.132503	0.215742	60978	183	60795	61	FALSE	FALSE
rs78028320_A	367.2	Astigmatism	sense organs	0.273039	0.284542	0.928582	0.0692381	0.188534	57979	731	57248	312	FALSE	FALSE
rs10039427_A	429.3	Symptoms involving cardiovascular system	circulatory system	0.943707	0.284546	0.93649	0.061314	0.185721	50382	947	49435	206	FALSE	FALSE
rs2924447_A	571.6	Primary biliary cirrhosis	digestive	0.59738	0.284548	0.862852	0.137841	0.141787	46457	238	46219	484	FALSE	FALSE
rs8121252_T	687.3	Changes in skin texture	dermatologic	0.0981468	0.284553	1.20929	0.177575	0.340881	47565	68	47497	168	FALSE	FALSE
rs16860758_G	261.4	Vitamin D deficiency	endocrine/metabolic	0.294782	0.284556	1.02805	0.0258508	0.184712	48608	5696	42912	517	FALSE	FALSE
rs8074454_C	290.16	Vascular dementia	mental disorders	0.71821	0.284556	1.12199	0.107558	0.330725	49709	197	49512	14	FALSE	FALSE
rs4433533_G	634.1	Missed abortion/Hydatidiform mole	pregnancy complications	0.35612	0.284559	1.13532	0.118598	0.213649	32860	200	32660	8	FALSE	FALSE
rs35498576_C	738	Other acquired musculoskeletal deformity	musculoskeletal	0.273325	0.284569	0.952405	0.04557	0.280758	55498	1263	54235	126	FALSE	FALSE
rs6483215_A	732	Osteochondropathies	musculoskeletal	0.389457	0.284572	1.14412	0.125815	0.236048	49795	165	49630	62	FALSE	FALSE
rs62432360_C	447.1	Stricture of artery	circulatory system	0.588462	0.284576	1.15758	0.136746	0.178273	50563	168	50395	699	FALSE	FALSE
rs1411435_G	753.2	Congenital anomalies of posterior segment of eye	congenital anomalies	0.10246	0.284578	0.656633	0.393078	0.0956734	61642	53	61589	70	FALSE	FALSE
rs72650616_A	962.1	Adrenal cortical steroids causing adverse effects in therapeutic use	injuries & poisonings	0.249534	0.284582	0.817477	0.188333	0.106298	46506	176	46330	79	FALSE	FALSE
rs11708903_G	706	Diseases of sebaceous glands	dermatologic	0.122493	0.284582	1.03003	0.0276483	0.454715	58894	2792	56102	83	FALSE	FALSE
rs12631733_T	334.21	Amyotrophic Lateral Sclerosis	neurological	0.637348	0.284584	0.768583	0.245969	0.160183	47096	74	47022	131	FALSE	FALSE
rs72650616_A	704.8	Other specified diseases of hair and hair follicles	dermatologic	0.26214	0.284585	0.879677	0.119805	0.107007	58314	403	57911	97	FALSE	FALSE
rs144155527_T	535.1	Acute gastritis	digestive	0.0694915	0.284586	1.62732	0.455048	0.0176288	53577	90	53487	140	FALSE	FALSE
rs142848532_T	381.1	Otitis media	sense organs	0.225075	0.284589	1.07971	0.0716749	0.0475438	55717	2191	53526	924	FALSE	FALSE
rs6103716_C	876	Posttraumatic wound infection not elsewhere classified	injuries & poisonings	0.925121	0.284593	1.21661	0.183229	0.315147	55663	65	55598	72	FALSE	FALSE
rs72979712_T	443.7	Peripheral angiopathy in diseases classified elsewhere	circulatory system	0.483213	0.284593	0.790418	0.219796	0.0523776	51291	269	51022	55	FALSE	FALSE
rs76177300_A	368.2	Diplopia and disorders of binocular vision	sense organs	0.974207	0.284595	1.15191	0.132161	0.0461095	57602	576	57026	818	FALSE	FALSE
rs116761056_T	733.9	Chondromalacia	musculoskeletal	0.0524166	0.284599	0.342461	1.00145	0.0189002	49629	76	49553	138	FALSE	FALSE
rs7163757_T	710.19	Unspecified osteomyelitis	musculoskeletal	0.931537	0.284608	1.05537	0.050361	0.422041	52656	814	51842	33	FALSE	FALSE
rs867635_T	275.53	Disorders of phosphorus metabolism	endocrine/metabolic	0.933032	0.284608	1.09694	0.0864686	0.0788596	56347	861	55486	21	FALSE	FALSE
rs11075256_G	38	Septicemia	infectious diseases	0.0419257	0.284615	1.02477	0.0228646	0.294617	56436	5099	51337	87	FALSE	FALSE
rs2941257_T	531.3	Duodenal ulcer	digestive	0.842054	0.284617	0.894896	0.103783	0.260968	59651	255	59396	259	FALSE	FALSE
rs757209_A	550.2	Diaphragmatic hernia	digestive	0.222821	0.284618	1.0345	0.0317001	0.406868	55985	2178	53807	531	FALSE	FALSE
rs10464106_C	334.1	Spinocerebellar disease	neurological	0.0765908	0.28462	0.783144	0.228448	0.107083	47267	125	47142	3	FALSE	FALSE
rs11708903_G	172.1	Melanomas of skin, dx or hx	neoplasms	0.310957	0.28462	1.04104	0.0375868	0.455604	54115	1494	52621	78	FALSE	FALSE
rs4237150_C	750	Digestive congenital anomalies	congenital anomalies	0.706029	0.284629	1.07087	0.0639914	0.411483	59627	510	59117	148	FALSE	FALSE
rs13136239_A	245	Thyroiditis	endocrine/metabolic	0.768579	0.284632	0.950185	0.0477566	0.332982	49842	1040	48802	546	FALSE	FALSE
rs2908296_T	916	Contusion	injuries & poisonings	0.0324098	0.284632	1.05671	0.0515498	0.153705	59458	1438	58020	61	FALSE	FALSE
rs55754152_A	502	Postinflammatory pulmonary fibrosis	respiratory	0.954108	0.284632	0.869974	0.130182	0.051165	43819	704	43115	31	FALSE	FALSE
rs3213571_C	286.5	Hemorrhagic disorder due to intrinsic circulating anticoagulants	hematopoietic	0.827648	0.284634	1.19046	0.162939	0.0840739	47821	219	47602	105	FALSE	FALSE
rs2239525_G	280.2	Iron deficiency anemia secondary to blood loss (chronic)	hematopoietic	0.96459	0.284639	0.947788	0.0501181	0.260986	41075	1085	39990	0	FALSE	FALSE
rs2239526_G	280.2	Iron deficiency anemia secondary to blood loss (chronic)	hematopoietic	0.96459	0.284639	0.947788	0.0501181	0.260986	41075	1085	39990	0	FALSE	FALSE
rs4660895_T	624.1	Dystrophy of female genital tract	genitourinary	0.640162	0.284643	0.747657	0.271799	0.294589	30736	38	30698	16	FALSE	FALSE
rs2908289_A	110	Dermatophytosis / Dermatomycosis	infectious diseases	0.472574	0.284647	1.04319	0.03952	0.178875	55821	2268	53553	19	FALSE	FALSE
rs72979712_T	527.8	Other specified diseases of the salivary glands	digestive	0.522784	0.284651	1.52588	0.394949	0.0523462	58562	45	58517	61	FALSE	FALSE
rs1848068_T	195.3	Malignant neoplasm of head, face, and neck	neoplasms	0.425226	0.284654	0.950694	0.0472589	0.335982	46117	1080	45037	30	FALSE	FALSE
rs6485473_G	722.6	Degeneration of intervertebral disc	musculoskeletal	0.264733	0.284657	1.02881	0.0265444	0.315489	52959	3738	49221	65	FALSE	FALSE
rs1848067_T	331	Other cerebral degenerations	neurological	0.107722	0.284658	1.051	0.0464879	0.360701	48116	1016	47100	46	FALSE	FALSE
rs1250095_T	276.5	Hypovolemia	endocrine/metabolic	0.964384	0.28466	0.978769	0.0200579	0.378113	46461	6171	40290	256	FALSE	FALSE
rs9901746_A	736.2	Acquired deformities of finger	musculoskeletal	0.402497	0.284668	1.1547	0.134447	0.406076	53921	113	53808	569	FALSE	FALSE
rs34506303_G	614.1	Pelvic peritoneal adhesions, female (postoperative) (postinfection)	genitourinary	0.329359	0.284671	1.20053	0.170823	0.157989	30692	118	30574	541	FALSE	FALSE
rs6867984_A	333	Extrapyramidal disease and abnormal movement disorders	neurological	0.110992	0.284679	1.06419	0.0581468	0.107249	48681	1545	47136	11	FALSE	FALSE
rs11042984_C	442	Other aneurysm	circulatory system	0.815796	0.284681	1.03981	0.0364913	0.414125	52524	1667	50857	234	FALSE	FALSE
rs3775094_A	656.4	Hemorrhage of fetus or newborn	pregnancy complications	0.987797	0.284684	0.864807	0.135765	0.462781	61515	122	61393	344	FALSE	FALSE
rs56149656_G	974	Poisoning by water, mineral, and uric acid metabolism drugs	injuries & poisonings	0.302405	0.284684	1.29468	0.241399	0.107075	46402	74	46328	73	FALSE	FALSE
rs2523504_T	608	Other disorders of male genital organs	genitourinary	0.92762	0.284685	0.922448	0.0754536	0.260103	20044	488	19556	0	FALSE	FALSE
rs3775094_A	525.2	Atrophy of edentulous alveolar ridge	digestive	0.991871	0.284686	1.3708	0.294803	0.462957	57339	23	57316	319	FALSE	FALSE
rs1510148_T	711.1	Pyogenic arthritis	musculoskeletal	0.878091	0.284691	0.904986	0.0933186	0.261013	51961	313	51648	240	FALSE	FALSE
rs3213571_C	285.2	Anemia of chronic disease	hematopoietic	0.898297	0.284695	0.953968	0.0440492	0.0835896	43899	3999	39900	99	FALSE	FALSE
rs6485473_G	614.5	Inflammatory disease of cervix, vagina, and vulva	genitourinary	0.343132	0.284711	0.948594	0.0493317	0.316252	32063	1001	31062	31	FALSE	FALSE
rs8070737_T	619.2	Disorders of uterus, NEC	genitourinary	0.952128	0.284717	0.899742	0.098756	0.18196	31386	381	31005	13	FALSE	FALSE
rs10181515_T	279.1	Immunity deficiency	endocrine/metabolic	0.304376	0.284721	1.04141	0.0379306	0.22536	58116	2030	56086	21	FALSE	FALSE
rs4812816_A	289.8	Polycythemia, secondary	hematopoietic	0.0403682	0.284727	0.90201	0.0964042	0.216431	45518	347	45171	34	FALSE	FALSE
rs3733227_C	743.13	Other specified osteoporosis	musculoskeletal	0.00960257	0.284729	1.04573	0.0417974	0.335143	53237	1339	51898	2	FALSE	FALSE
rs35498576_C	765	Cervical radiculitis	symptoms	0.552056	0.28473	0.950468	0.0474883	0.2813	56102	1163	54939	117	FALSE	FALSE
rs4812816_A	575.8	Other disorders of biliary tract	digestive	0.23998	0.284735	1.0681	0.0615835	0.218115	57605	777	56828	46	FALSE	FALSE
rs34351_C	440	Atherosclerosis	circulatory system	0.85186	0.284736	0.964307	0.0339757	0.328978	53265	2270	50995	82	FALSE	FALSE
rs2268569_T	653	Problems associated with amniotic cavity and membranes	pregnancy complications	0.170265	0.284739	1.12257	0.10808	0.0811666	34460	545	33915	5	FALSE	FALSE
rs6817471_C	860	Bone marrow or stem cell transplant	neoplasms	0.120694	0.284742	1.1079	0.0957903	0.335862	63203	238	62965	41	FALSE	FALSE
rs757209_A	611.1	Abnormal mammogram	genitourinary	0.344567	0.284755	0.971732	0.0268064	0.407677	58393	3336	55057	566	FALSE	FALSE
rs2908289_A	704.11	Alopecia Areata	dermatologic	0.183211	0.284757	0.784965	0.226341	0.17922	58057	77	57980	19	FALSE	FALSE
rs6899342_G	429.1	Heart transplant/surgery	circulatory system	0.97529	0.284757	1.06777	0.0612971	0.248687	50272	722	49550	81	FALSE	FALSE
rs7163757_T	586	Other disorders of the kidney and ureters	genitourinary	0.84836	0.284761	1.02281	0.0210809	0.422625	51283	5330	45953	32	FALSE	FALSE
rs6899343_T	132.1	Pediculosis and phthirus infestation	infectious diseases	0.774844	0.284767	0.740371	0.281025	0.247387	59791	41	59750	474	FALSE	FALSE
rs2941257_T	555.1	Regional enteritis	digestive	0.811117	0.284767	1.03973	0.0364217	0.26209	42619	2031	40588	185	FALSE	FALSE
rs10116772_A	694.3	Vascular disorders of skin	dermatologic	0.924291	0.284767	1.35308	0.282684	0.409797	52820	25	52795	38	FALSE	FALSE
rs6899342_G	523.3	Periodontitis (acute or chronic)	digestive	0.904823	0.284767	1.11529	0.102006	0.247836	57776	247	57529	95	FALSE	FALSE
rs2380949_G	389.3	Degenerative and vascular disorders of ear	sense organs	0.0375581	0.284774	0.528513	0.596162	0.0954931	54716	28	54688	62	FALSE	FALSE
rs12631733_T	531.2	Gastric ulcer	digestive	0.605898	0.284778	0.895772	0.102903	0.160162	59877	384	59493	160	FALSE	FALSE
rs8070737_T	350	Abnormal movement	neurological	0.424222	0.284781	1.02808	0.0258913	0.181732	59263	5531	53732	22	FALSE	FALSE
rs12631733_T	621	Endometrial hyperplasia	genitourinary	0.932999	0.28479	1.17147	0.147955	0.160635	34043	155	33888	90	FALSE	FALSE
rs28582094_G	578.2	Blood in stool	digestive	0.351025	0.28479	0.96312	0.0351313	0.267111	51033	2208	48825	39	FALSE	FALSE
rs7163757_T	701.6	Acquired acanthosis nigricans	dermatologic	0.987014	0.284793	1.18783	0.160927	0.422987	55984	83	55901	37	FALSE	FALSE
rs116761056_T	755.6	Other congenital anomalies of lower limb, including pelvic girdle	congenital anomalies	0.00295187	0.284794	0.641061	0.415693	0.0189966	61011	228	60783	173	FALSE	FALSE
rs6128461_T	38.1	Gram negative septicemia	infectious diseases	0.211666	0.284795	1.05631	0.0512187	0.379522	52184	817	51367	49	FALSE	FALSE
rs2403205_T	727.5	Rupture of synovium	musculoskeletal	0.531837	0.284803	1.13868	0.121418	0.371156	46921	143	46778	133	FALSE	FALSE
rs1125253_T	913	Toxic effect of venom	injuries & poisonings	0.290418	0.284805	0.835628	0.167888	0.274065	60940	98	60842	415	FALSE	FALSE
rs1125251_T	913	Toxic effect of venom	injuries & poisonings	0.290418	0.284805	0.835628	0.167888	0.274065	60940	98	60842	415	FALSE	FALSE
rs1125253_T	758.1	Chromosomal anomalies	congenital anomalies	0.118893	0.284806	0.914143	0.0839286	0.274136	60594	391	60203	407	FALSE	FALSE
rs1125251_T	758.1	Chromosomal anomalies	congenital anomalies	0.118893	0.284806	0.914143	0.0839286	0.274136	60594	391	60203	407	FALSE	FALSE
rs1519480_C	153.3	Malignant neoplasm of rectum, rectosigmoid junction, and anus	neoplasms	0.406489	0.284809	1.05052	0.0460787	0.32783	51783	1085	50698	4	FALSE	FALSE
rs10734253_G	656	Other perinatal conditions of fetus or newborn	pregnancy complications	0.401063	0.28481	1.05634	0.0512407	0.438389	62594	992	61602	128	FALSE	FALSE
rs3733227_C	578.2	Blood in stool	digestive	0.482764	0.284811	1.03537	0.0324967	0.336274	51067	2209	48858	1	FALSE	FALSE
rs55754152_A	579	Other symptoms involving abdomen and pelvis	digestive	0.927019	0.284812	1.06207	0.0563047	0.051647	52094	3263	48831	33	FALSE	FALSE
rs1250590_A	282	Hereditary hemolytic anemias	hematopoietic	0.79962	0.28482	0.892895	0.105919	0.475498	39547	190	39357	672	FALSE	FALSE
rs1364809_C	509.2	Respiratory insufficiency	respiratory	0.568626	0.284821	0.878443	0.121176	0.0254825	44874	1737	43137	8	FALSE	FALSE
rs10181515_T	741.2	Stiffness of joint	musculoskeletal	0.306357	0.284823	0.953388	0.0446293	0.226187	53363	1528	51835	18	FALSE	FALSE
rs28582094_G	276.8	Polydipsia	endocrine/metabolic	0.477314	0.284826	1.29767	0.243625	0.265897	40510	39	40471	31	FALSE	FALSE
rs11002898_A	202	Cancer of other lymphoid, histiocytic tissue	neoplasms	0.579119	0.284829	0.9299	0.0679532	0.251644	60518	606	59912	154	FALSE	FALSE
rs580240_T	654.1	Abnormality of organs and soft tissues of pelvis complicating pregnancy, childbirth, or the puerperium	pregnancy complications	0.553139	0.284831	0.887903	0.111163	0.487103	34079	166	33913	6	FALSE	FALSE
rs6128461_T	939	Atopic/contact dermatitis due to other or unspecified	dermatologic	0.584719	0.284831	1.02827	0.0260645	0.379921	52070	3366	48704	50	FALSE	FALSE
rs1848067_T	395.2	Nonrheumatic aortic valve disorders	circulatory system	0.194846	0.284842	1.03178	0.0292508	0.36193	53223	2828	50395	48	FALSE	FALSE
rs4660895_T	172.11	Melanomas of skin	neoplasms	0.420986	0.284843	1.04895	0.0446831	0.294781	53901	1236	52665	32	FALSE	FALSE
rs11708903_G	440.9	Atherosclerosis of aorta	circulatory system	0.287924	0.28485	0.941563	0.0563019	0.454664	51670	671	50999	74	FALSE	FALSE
rs6438788_G	704.12	Telogen effluvium	dermatologic	0.523788	0.284861	1.18413	0.158032	0.462655	58013	81	57932	68	FALSE	FALSE
rs4660895_T	696.3	Pityriasis	dermatologic	0.089734	0.284861	0.681697	0.358283	0.295863	52820	22	52798	33	FALSE	FALSE
rs11776904_C	250.4	Abnormal glucose	endocrine/metabolic	0.68488	0.284863	1.02903	0.0267594	0.157943	49597	6336	43261	854	FALSE	FALSE
rs867635_T	292.4	Altered mental status	mental disorders	0.87236	0.284866	0.954027	0.0440073	0.0793418	53572	4066	49506	23	FALSE	FALSE
rs2074090_G	654.2	Rhesus isoimmunization in pregnancy	pregnancy complications	0.692139	0.284871	1.19646	0.167717	0.353747	33818	75	33743	181	FALSE	FALSE
rs4984980_A	297.1	Suicidal ideation	mental disorders	0.710998	0.284874	1.07393	0.0666907	0.188731	36552	716	35836	413	FALSE	FALSE
rs2908289_A	242	Thyrotoxicosis with or without goiter	endocrine/metabolic	0.267028	0.284875	1.06518	0.059047	0.179196	50255	960	49295	15	FALSE	FALSE
rs12302189_A	296	Mood disorders	mental disorders	0.98579	0.284876	0.96486	0.0334501	0.0547662	48068	11919	36149	102	FALSE	FALSE
rs11708903_G	327.41	Organic or persistent insomnia	neurological	0.423752	0.284877	1.07143	0.0645158	0.456826	46811	492	46319	69	FALSE	FALSE
rs72727388_C	174	Breast cancer	neoplasms	0.365176	0.284882	0.965668	0.0326675	0.272727	57739	2733	55006	715	FALSE	FALSE
rs35533056_A	430.2	Intracerebral hemorrhage	circulatory system	0.749932	0.284885	0.935098	0.0627489	0.386724	52712	552	52160	290	FALSE	FALSE
rs4812816_A	605	Erectile dysfunction [ED]	genitourinary	0.0955027	0.284886	0.954894	0.0431589	0.217962	21428	1884	19544	13	FALSE	FALSE
rs2564929_T	721.8	Other allied disorders of spine	musculoskeletal	0.173505	0.284887	1.24374	0.203967	0.328011	49323	52	49271	11	FALSE	FALSE
rs2403205_T	378.2	Nystagmus and other irregular eye movements	sense organs	0.777387	0.284892	1.14556	0.127076	0.370371	54166	131	54035	148	FALSE	FALSE
rs11650000_A	690.1	Seborrheic dermatitis	dermatologic	0.453786	0.284894	0.945456	0.0524486	0.452543	53417	755	52662	179	FALSE	FALSE
rs2941257_T	556.11	Angiodysplasia of intestine (without mention of hemorrhage)	digestive	0.845262	0.2849	0.807532	0.199903	0.261695	40660	72	40588	174	FALSE	FALSE
rs867635_T	301	Personality disorders	mental disorders	0.0707556	0.284902	1.14811	0.129154	0.0790884	36573	370	36203	13	FALSE	FALSE
rs144155527_T	728.7	Fasciitis	musculoskeletal	0.0652196	0.284909	0.816663	0.189393	0.0179012	47790	998	46792	124	FALSE	FALSE
rs1848068_T	70.2	Viral hepatitis B	infectious diseases	0.240399	0.284911	1.1083	0.0961563	0.334716	49799	238	49561	31	FALSE	FALSE
rs35498576_C	743.1	Osteoporosis	musculoskeletal	0.172781	0.284917	0.971854	0.0266982	0.281472	56137	4348	51789	123	FALSE	FALSE
rs2285676_G	353	Nerve root and plexus disorders	neurological	0.592932	0.284917	1.08449	0.0758487	0.377102	54460	366	54094	24	FALSE	FALSE
rs724016_G	695.81	Erythema nodosum	dermatologic	0.455907	0.284927	0.816969	0.18905	0.434549	52879	60	52819	13	FALSE	FALSE
rs1125253_T	613.8	Other specified disorders of breast	genitourinary	0.198349	0.284933	1.0764	0.0688544	0.274245	59569	528	59041	403	FALSE	FALSE
rs1125251_T	613.8	Other specified disorders of breast	genitourinary	0.198349	0.284933	1.0764	0.0688544	0.274245	59569	528	59041	403	FALSE	FALSE
rs10464106_C	276.6	Fluid overload	endocrine/metabolic	0.321941	0.284938	0.952072	0.0459317	0.10731	43309	2813	40496	3	FALSE	FALSE
rs9489217_C	550.5	Ventral hernia	digestive	0.840265	0.284942	1.05224	0.0476249	0.450171	55179	905	54274	21	FALSE	FALSE
rs10937714_C	732.1	Juvenile osteochondrosis	musculoskeletal	0.306487	0.284944	0.802756	0.205469	0.21148	49267	81	49186	524	FALSE	FALSE
rs1250542_A	531.5	Gastrojejunal ulcer	digestive	0.977767	0.284953	1.21599	0.182891	0.373805	59539	61	59478	171	FALSE	FALSE
rs10993460_C	323.2	Acute (transverse) myelitis	neurological	0.795693	0.284965	0.577936	0.51279	0.0879436	62017	39	61978	47	FALSE	FALSE
rs2971670_T	150	Cancer of esophagus	neoplasms	0.48167	0.284972	1.09776	0.087237	0.178386	55394	436	54958	48	FALSE	FALSE
rs2523507_G	261.2	Vitamin B-complex deficiencies	endocrine/metabolic	0.931696	0.284976	0.959527	0.0386409	0.263123	45207	1861	43346	5	FALSE	FALSE
rs10181515_T	737.1	Kyphosis (acquired)	musculoskeletal	0.0137497	0.284977	0.891058	0.10788	0.225998	54600	265	54335	21	FALSE	FALSE
rs72648855_T	524	Dentofacial anomalies, including malocclusion	digestive	0.119006	0.284982	0.870219	0.130014	0.106766	57949	350	57599	25	FALSE	FALSE
rs72650615_C	524	Dentofacial anomalies, including malocclusion	digestive	0.119006	0.284982	0.870219	0.130014	0.106766	57949	350	57599	25	FALSE	FALSE
rs13282002_C	593	Hematuria	genitourinary	0.805523	0.284989	1.03898	0.0357649	0.158182	48713	3122	45591	323	FALSE	FALSE
rs10133035_T	507	Pleurisy; pleural effusion	respiratory	0.261362	0.284991	0.978771	0.0200693	0.353422	49605	6759	42846	364	FALSE	FALSE
rs4513637_G	610	Benign mammary dysplasias	genitourinary	0.242744	0.284992	1.05609	0.0510462	0.175302	29298	1374	27924	294	FALSE	FALSE
rs6026591_A	727.4	Ganglion and cyst of synovium, tendon, and bursa	musculoskeletal	0.649364	0.285004	0.934902	0.0629601	0.380316	47358	560	46798	118	FALSE	FALSE
rs8070737_T	529	Diseases and other conditions of the tongue	digestive	0.316907	0.285006	1.14293	0.124952	0.181792	58754	200	58554	22	FALSE	FALSE
rs2380950_G	753.2	Congenital anomalies of posterior segment of eye	congenital anomalies	0.117455	0.285007	0.656884	0.393071	0.0956126	61676	53	61623	33	FALSE	FALSE
rs11075256_G	242	Thyrotoxicosis with or without goiter	endocrine/metabolic	0.243497	0.285008	1.05506	0.0501313	0.295638	50188	961	49227	83	FALSE	FALSE
rs62432360_C	245.1	Thyroiditis, acute and subacute	endocrine/metabolic	0.371444	0.285011	0.75515	0.26268	0.178173	48711	59	48652	683	FALSE	FALSE
rs2268569_T	654	Other and unspecified complications of birth; puerperium affecting management of mother	pregnancy complications	0.132121	0.285012	1.1859	0.159476	0.0811222	34146	231	33915	5	FALSE	FALSE
rs3802113_G	451.2	Phlebitis and thrombophlebitis of lower extremities	circulatory system	0.711364	0.285013	1.14353	0.125445	0.164876	44952	215	44737	40	FALSE	FALSE
rs28578604_T	742.9	Other derangement of joint	musculoskeletal	0.899438	0.285015	0.931583	0.0662879	0.219531	52487	702	51785	68	FALSE	FALSE
rs10860209_A	295.1	Schizophrenia	mental disorders	0.541191	0.285021	1.13419	0.117776	0.152197	36272	263	36009	218	FALSE	FALSE
rs2285676_G	842	Other sprains and strains	injuries & poisonings	0.433967	0.285025	1.13055	0.114771	0.37741	55135	158	54977	20	FALSE	FALSE
rs6026592_A	264.3	Delayed milestones	endocrine/metabolic	0.746487	0.28503	1.06885	0.0622795	0.380088	43874	636	43238	119	FALSE	FALSE
rs10993460_C	375.1	Dry eyes	sense organs	0.919168	0.285031	0.945469	0.0524503	0.0883801	56653	2512	54141	42	FALSE	FALSE
rs10993460_C	38	Septicemia	infectious diseases	0.641791	0.285035	0.960814	0.0373921	0.0877125	56480	5105	51375	42	FALSE	FALSE
rs117252445_A	198.4	Secondary malignant neoplasm of liver	neoplasms	0.70863	0.285037	0.92299	0.0749596	0.0561998	46824	1840	44984	90	FALSE	FALSE
rs76369685_A	374.1	Ectropion or entropion	sense organs	0.260527	0.285043	0.737614	0.284675	0.0588475	53919	139	53780	371	FALSE	FALSE
rs11564710_A	710.12	Chronic osteomyelitis	musculoskeletal	0.876328	0.285045	0.935395	0.0624722	0.416291	52312	544	51768	115	FALSE	FALSE
rs4930046_A	427.12	Paroxysmal ventricular tachycardia	circulatory system	0.0662314	0.28505	0.9617	0.0365304	0.481276	38748	1659	37089	426	FALSE	FALSE
rs16860758_G	681	Superficial cellulitis and abscess	dermatologic	0.708079	0.285052	0.971543	0.0270055	0.184442	56362	5159	51203	603	FALSE	FALSE
rs10464106_C	228	Hemangioma and lymphangioma, any site	neoplasms	0.147969	0.285061	1.07888	0.0710255	0.107097	61603	1010	60593	2	FALSE	FALSE
rs2523504_T	318	Tobacco use disorder	mental disorders	0.973271	0.285065	0.979297	0.0195694	0.260262	55546	8151	47395	1	FALSE	FALSE
rs4513637_G	696.41	Psoriasis vulgaris	dermatologic	0.252903	0.285066	1.07187	0.0649261	0.175667	50795	804	49991	503	FALSE	FALSE
rs6790843_A	287.4	Qualitative platelet defects	hematopoietic	0.22856	0.285071	0.762672	0.253441	0.374709	47689	36	47653	51	FALSE	FALSE
rs11042985_G	426.9	Cardiac pacemaker/device in situ	circulatory system	0.260072	0.285073	0.968863	0.0295904	0.412178	40178	2825	37353	158	FALSE	FALSE
rs4433533_G	415.21	Primary pulmonary hypertension	circulatory system	0.124901	0.285074	1.09378	0.0838578	0.215074	51624	403	51221	14	FALSE	FALSE
rs28582094_G	504	Other alveolar and parietoalveolar pneumonopathy	respiratory	0.252139	0.285075	1.07717	0.069538	0.267571	43637	523	43114	35	FALSE	FALSE
rs16969990_T	302	Sexual and gender identity disorders	mental disorders	0.75687	0.285075	0.826589	0.178158	0.0699466	36485	290	36195	20	FALSE	FALSE
rs4930046_A	253.1	Pituitary hyperfunction	endocrine/metabolic	0.0261456	0.285076	0.892057	0.106854	0.481025	53149	178	52971	612	FALSE	FALSE
rs6136447_G	756.21	Pectus excavatum	congenital anomalies	0.549211	0.285078	0.729017	0.295663	0.138985	60841	62	60779	180	FALSE	FALSE
rs2523507_G	781	Symptoms involving nervous and musculoskeletal systems	symptoms	0.977498	0.28508	1.05723	0.0520587	0.260541	60835	946	59889	9	FALSE	FALSE
rs6485473_G	733.6	Costochondritis	musculoskeletal	0.317548	0.285081	1.19936	0.170061	0.315922	49699	76	49623	63	FALSE	FALSE
rs28578604_T	656.8	Perinatal jaundice	pregnancy complications	0.733746	0.285086	1.11805	0.104387	0.219717	61948	302	61646	77	FALSE	FALSE
rs2523506_T	840	Sprains and strains	injuries & poisonings	0.685153	0.285086	0.961578	0.0366522	0.160965	57997	3025	54972	26	FALSE	FALSE
rs10766394_G	276.8	Polydipsia	endocrine/metabolic	0.123532	0.285092	0.770978	0.243318	0.376507	40480	39	40441	63	FALSE	FALSE
rs7163757_T	575.2	Obstruction of bile duct	digestive	0.975694	0.2851	1.07028	0.0635371	0.422583	57339	505	56834	37	FALSE	FALSE
rs11564710_A	355.1	Chronic pain syndrome	neurological	0.537727	0.285101	1.04322	0.0395848	0.416141	55355	1352	54003	123	FALSE	FALSE
rs6136447_G	717	Polymyalgia Rheumatica	musculoskeletal	0.477905	0.28511	1.12174	0.107472	0.139147	62919	346	62573	191	FALSE	FALSE
rs7946714_C	765	Cervical radiculitis	symptoms	0.432006	0.285111	0.946111	0.0518246	0.215494	56164	1165	54999	55	FALSE	FALSE
rs34351_C	278	Overweight, obesity and other hyperalimentation	endocrine/metabolic	0.628214	0.285111	1.02204	0.0203911	0.330917	56481	9484	46997	84	FALSE	FALSE
rs1250590_A	687.3	Changes in skin texture	dermatologic	0.918505	0.285117	0.828845	0.175623	0.475316	46953	67	46886	807	FALSE	FALSE
rs1510148_T	362.8	Retinal hemorrhage/ischemia	sense organs	0.799807	0.285118	1.18515	0.158924	0.261464	56350	95	56255	252	FALSE	FALSE
rs6867984_A	255.11	Cushing's syndrome	endocrine/metabolic	0.693882	0.28512	1.23784	0.199618	0.107111	53664	114	53550	13	FALSE	FALSE
rs11564710_A	259.2	Carcinoid syndrome	endocrine/metabolic	0.681354	0.285123	0.840308	0.162774	0.416741	53532	81	53451	117	FALSE	FALSE
rs10116772_A	749	Congenital anomalies of face and neck	congenital anomalies	0.804202	0.285126	1.07858	0.0707747	0.409799	62416	427	61989	54	FALSE	FALSE
rs3087948_T	618	Genital prolapse	genitourinary	0.753972	0.285129	0.937338	0.0605415	0.189275	34899	971	33928	46	FALSE	FALSE
rs10181515_T	513.8	Disorders of diaphragm	respiratory	0.3564	0.285137	0.88857	0.110532	0.22573	58395	252	58143	21	FALSE	FALSE
rs116761056_T	362.27	Drusen (degenerative) of retina	sense organs	0.393088	0.285145	0.58262	0.505429	0.0189375	56528	181	56347	154	FALSE	FALSE
rs55754152_A	270.38	Other specified disorders of plasma protein metabolism	endocrine/metabolic	0.935964	0.285146	1.2155	0.182587	0.0513162	59260	256	59004	35	FALSE	FALSE
rs6899342_G	550.1	Inguinal hernia	digestive	0.849059	0.285147	0.945799	0.0521363	0.248689	55284	1072	54212	87	FALSE	FALSE
rs55754152_A	580.13	Acute glomerulonephritis, NOS	genitourinary	0.900921	0.285148	1.47883	0.366056	0.0514423	46003	52	45951	30	FALSE	FALSE
rs757209_A	427.42	Cardiac arrest	circulatory system	0.056239	0.285152	1.07093	0.0641188	0.406309	37645	511	37134	377	FALSE	FALSE
rs1848067_T	611.1	Abnormal mammogram	genitourinary	0.685878	0.285159	1.02949	0.0271881	0.361307	58882	3359	55523	56	FALSE	FALSE
rs925095_T	465	Acute upper respiratory infections of multiple or unspecified sites	respiratory	0.935021	0.285162	0.981448	0.0175209	0.381651	53511	8366	45145	153	FALSE	FALSE
rs777355_A	394.3	Aortic valve disease	circulatory system	0.440142	0.285164	0.752171	0.266461	0.481402	50221	29	50192	258	FALSE	FALSE
rs117252445_A	743.12	Senile osteoporosis	musculoskeletal	0.764308	0.285165	0.88612	0.113121	0.0557571	52648	843	51805	103	FALSE	FALSE
rs10039427_A	313	Pervasive developmental disorders	mental disorders	0.816834	0.285172	1.04739	0.0433189	0.185565	59742	1989	57753	243	FALSE	FALSE
rs7405696_C	701	Other hypertrophic and atrophic conditions of skin	dermatologic	0.256247	0.285178	0.970486	0.0280314	0.407879	58293	2814	55479	497	FALSE	FALSE
rs1848068_T	370.1	Corneal ulcer	sense organs	0.285121	0.285181	1.13572	0.119077	0.335487	54260	153	54107	35	FALSE	FALSE
rs6899343_T	619.2	Disorders of uterus, NEC	genitourinary	0.742389	0.285181	1.09323	0.0834022	0.247914	31162	378	30784	246	FALSE	FALSE
rs11650000_A	81.12	Chronic graft-versus-host disease	infectious diseases	0.132585	0.285183	1.22603	0.190672	0.453132	58740	55	58685	195	FALSE	FALSE
rs34506303_G	656.6	Perinatal disorders of digestive system	pregnancy complications	0.35997	0.285184	1.19809	0.169106	0.158467	60833	130	60703	1079	FALSE	FALSE
rs116761056_T	573.9	Abnormal serum enzyme levels	digestive	0.0203687	0.285185	1.14885	0.129839	0.0188677	48045	1477	46568	119	FALSE	FALSE
rs5210_A	78	Viral warts & HPV	infectious diseases	0.304857	0.285189	1.04297	0.0393681	0.376856	50973	1403	49570	23	FALSE	FALSE
rs2380950_G	687.4	Disturbance of skin sensation	dermatologic	0.256209	0.2852	1.04727	0.0432133	0.0962559	50880	3249	47631	28	FALSE	FALSE
rs11989843_G	531.4	Peptic ulcer, site unspecified	digestive	0.46526	0.285209	0.912581	0.0855985	0.19572	59654	463	59191	475	FALSE	FALSE
rs10937714_C	250.13	Type 1 diabetes with ophthalmic manifestations	endocrine/metabolic	0.204322	0.28521	0.884974	0.114343	0.214279	43735	245	43490	493	FALSE	FALSE
rs10766395_C	427.9	Palpitations	circulatory system	0.503502	0.285211	1.02441	0.0225699	0.380862	42052	4901	37151	387	FALSE	FALSE
rs4984980_A	709	Diffuse diseases of connective tissue	dermatologic	0.672211	0.285217	1.05703	0.0518968	0.187984	52571	1225	51346	585	FALSE	FALSE
rs6885132_G	327.32	Obstructive sleep apnea	neurological	0.302856	0.285217	1.03772	0.0346499	0.100781	51989	5684	46305	90	FALSE	FALSE
rs2924447_A	197	Chemotherapy	neoplasms	0.780309	0.285229	0.973213	0.025408	0.141081	52711	8082	44629	523	FALSE	FALSE
rs11075255_A	527.8	Other specified diseases of the salivary glands	digestive	0.900091	0.285231	1.25282	0.21092	0.402371	58328	45	58283	308	FALSE	FALSE
rs11708903_G	626.14	Irregular menstrual bleeding	genitourinary	0.569372	0.285232	0.90285	0.0956344	0.45789	24056	224	23832	38	FALSE	FALSE
rs6899343_T	281.12	Other vitamin B12 deficiency anemia	hematopoietic	0.922707	0.285238	1.07339	0.0662726	0.247897	40293	611	39682	327	FALSE	FALSE
rs16969990_T	70.4	Chronic hepatitis	infectious diseases	0.810143	0.285241	0.839355	0.163876	0.0690339	49903	344	49559	32	FALSE	FALSE
rs72648855_T	681.3	Cellulitis and abscess of arm/hand	dermatologic	0.436915	0.285242	0.904874	0.0935411	0.107013	52363	660	51703	21	FALSE	FALSE
rs72650615_C	681.3	Cellulitis and abscess of arm/hand	dermatologic	0.436915	0.285242	0.904874	0.0935411	0.107013	52363	660	51703	21	FALSE	FALSE
rs11075255_A	513.3	Hypoventilation	respiratory	0.919945	0.285244	1.06433	0.0583384	0.401569	58498	615	57883	296	FALSE	FALSE
rs12631733_T	701.5	Abnormal granulation tissue	dermatologic	0.912151	0.285252	1.19265	0.164872	0.15996	55917	124	55793	153	FALSE	FALSE
rs79896666_C	871	Open wounds of extremities	injuries & poisonings	0.52701	0.285253	1.08323	0.0748116	0.0568701	57139	1595	55544	129	FALSE	FALSE
rs78551082_T	871	Open wounds of extremities	injuries & poisonings	0.52701	0.285253	1.08323	0.0748116	0.0568701	57139	1595	55544	129	FALSE	FALSE
rs74628648_T	871	Open wounds of extremities	injuries & poisonings	0.52701	0.285253	1.08323	0.0748116	0.0568701	57139	1595	55544	129	FALSE	FALSE
rs730497_A	716	Other arthropathies	musculoskeletal	0.233955	0.28526	0.954541	0.043539	0.179204	53813	1976	51837	41	FALSE	FALSE
rs497273_C	805	Fracture of vertebral column without mention of spinal cord injury	injuries & poisonings	0.24407	0.285266	1.04247	0.0389216	0.346276	52116	1503	50613	229	FALSE	FALSE
rs6485473_G	270.3	Disorders of plasma protein metabolism	endocrine/metabolic	0.48713	0.285267	1.05965	0.0542214	0.315657	59750	785	58965	74	FALSE	FALSE
rs2941257_T	754.1	Lumbosacral spondylolysis, congenital	congenital anomalies	0.851225	0.285267	1.41578	0.325374	0.260598	60718	21	60697	263	FALSE	FALSE
rs72650616_A	636	Early or threatened labor; hemorrhage in early pregnancy	pregnancy complications	0.47996	0.285268	1.06832	0.0618482	0.104678	34052	1445	32607	59	FALSE	FALSE
rs777355_A	364.5	Corneal dystrophy	sense organs	0.19026	0.285276	1.12516	0.110363	0.48144	56843	166	56677	293	FALSE	FALSE
rs6026591_A	577.3	Cyst and pseudocyst of pancreas	digestive	0.15092	0.285276	1.07871	0.0709021	0.380064	61095	419	60676	154	FALSE	FALSE
rs76177300_A	348.7	Coma	neurological	0.960329	0.285286	1.24648	0.206196	0.045264	46748	217	46531	649	FALSE	FALSE
rs8074454_C	994.2	Sepsis	injuries & poisonings	0.00770867	0.28529	1.02737	0.0252742	0.330542	60714	3790	56924	18	FALSE	FALSE
rs7946714_C	753	Congenital anomalies of the eye	congenital anomalies	0.34123	0.285296	1.17513	0.15103	0.215472	61718	120	61598	61	FALSE	FALSE
rs34351_C	803.3	Fracture of clavicle or scapula	injuries & poisonings	0.8617	0.285302	0.91988	0.0781597	0.330283	51144	388	50756	75	FALSE	FALSE
rs4984980_A	752.2	Other specified congenital anomalies of nervous system	congenital anomalies	0.769873	0.285309	1.10223	0.0911015	0.188872	61404	376	61028	666	FALSE	FALSE
rs2941257_T	300.11	Generalized anxiety disorder	mental disorders	0.488891	0.285311	1.04212	0.0386094	0.261145	37866	1805	36061	167	FALSE	FALSE
rs1799884_T	930	Allergic reaction to food	injuries & poisonings	0.19165	0.285314	1.06816	0.0617096	0.179049	49626	878	48748	2	FALSE	FALSE
rs62405452_A	333	Extrapyramidal disease and abnormal movement disorders	neurological	0.114564	0.285315	1.0641	0.0581472	0.107257	48682	1545	47137	10	FALSE	FALSE
rs62405453_A	333	Extrapyramidal disease and abnormal movement disorders	neurological	0.114564	0.285315	1.0641	0.0581472	0.107257	48682	1545	47137	10	FALSE	FALSE
rs62405454_C	333	Extrapyramidal disease and abnormal movement disorders	neurological	0.114564	0.285315	1.0641	0.0581472	0.107257	48682	1545	47137	10	FALSE	FALSE
rs4237150_C	698	Pruritus and related conditions	dermatologic	0.804486	0.285316	1.05096	0.0465207	0.411825	61452	961	60491	148	FALSE	FALSE
rs10133035_T	580.1	Glomerulonephritis	genitourinary	0.524039	0.285328	0.916688	0.0814173	0.354084	46006	344	45662	335	FALSE	FALSE
rs79896666_C	578.1	Hematemesis	digestive	0.756531	0.28533	0.858441	0.142863	0.0568297	49270	521	48749	118	FALSE	FALSE
rs78551082_T	578.1	Hematemesis	digestive	0.756531	0.28533	0.858441	0.142863	0.0568297	49270	521	48749	118	FALSE	FALSE
rs74628648_T	578.1	Hematemesis	digestive	0.756531	0.28533	0.858441	0.142863	0.0568297	49270	521	48749	118	FALSE	FALSE
rs10771372_T	597	Other disorders of urethra and urinary tract	genitourinary	0.471374	0.285336	1.07367	0.0665307	0.191373	56706	709	55997	458	FALSE	FALSE
rs62405452_A	255.11	Cushing's syndrome	endocrine/metabolic	0.695884	0.285336	1.23773	0.19962	0.107118	53665	114	53551	12	FALSE	FALSE
rs62405453_A	255.11	Cushing's syndrome	endocrine/metabolic	0.695884	0.285336	1.23773	0.19962	0.107118	53665	114	53551	12	FALSE	FALSE
rs62405454_C	255.11	Cushing's syndrome	endocrine/metabolic	0.695884	0.285336	1.23773	0.19962	0.107118	53665	114	53551	12	FALSE	FALSE
rs6867984_A	558	Noninfectious gastroenteritis	digestive	0.0305648	0.285342	1.05077	0.0463532	0.107376	43259	2516	40743	11	FALSE	FALSE
rs11075255_A	588	Disorders resulting from impaired renal function	genitourinary	0.83698	0.285344	0.959298	0.0388935	0.402564	47200	1446	45754	253	FALSE	FALSE
rs72727388_C	519.2	Respiratory complications	respiratory	0.723064	0.285346	0.874547	0.125469	0.272752	55743	172	55571	680	FALSE	FALSE
rs13136239_A	790	Nonspecific findings on examination of blood	symptoms	0.758026	0.285355	0.917654	0.0804356	0.331278	53588	364	53224	608	FALSE	FALSE
rs2403205_T	474.2	Chronic tonsillitis and adenoiditis	respiratory	0.598823	0.285368	0.952204	0.0458431	0.370743	43228	1152	42076	122	FALSE	FALSE
rs8003022_G	184.2	Cancer of other female genital organs (excluding uterus and ovary)	neoplasms	0.979035	0.285368	1.11506	0.101938	0.395166	29561	198	29363	24	FALSE	FALSE
rs10766394_G	429.2	Abnormal function study of cardiovascular system	circulatory system	0.238041	0.28538	0.942742	0.055192	0.376226	50281	731	49550	84	FALSE	FALSE
rs11989843_G	270	Disorders of protein plasma/amino-acid transport and metabolism	endocrine/metabolic	0.832436	0.285381	1.06239	0.0566519	0.195199	59552	968	58584	480	FALSE	FALSE
rs3213571_C	947	Urticaria	dermatologic	0.953936	0.285396	0.891283	0.107737	0.0837984	49273	621	48652	104	FALSE	FALSE
rs234866_A	573.5	Jaundice (not of newborn)	digestive	0.369463	0.285397	1.063	0.0571948	0.305581	47282	721	46561	122	FALSE	FALSE
rs4433533_G	155.1	Malignant neoplasm of liver, primary	neoplasms	0.375282	0.285398	1.08413	0.0756135	0.214013	55492	501	54991	15	FALSE	FALSE
rs7693_T	842	Other sprains and strains	injuries & poisonings	0.264289	0.285405	0.879763	0.119918	0.36349	55102	158	54944	55	FALSE	FALSE
rs730497_A	750.1	Upper gastrointestinal congenital anomalies	congenital anomalies	0.692483	0.285412	0.847268	0.155151	0.178395	59374	161	59213	43	FALSE	FALSE
rs11085259_T	751.12	Congenital anomalies of male genital organs	congenital anomalies	0.154023	0.285421	1.12954	0.114029	0.179896	25851	265	25586	68	FALSE	FALSE
rs10860209_A	608	Other disorders of male genital organs	genitourinary	0.630175	0.285424	1.09859	0.0880207	0.150755	19923	484	19439	129	FALSE	FALSE
rs11263762_A	710.11	Acute osteomyelitis	musculoskeletal	0.540896	0.285424	0.92234	0.0756789	0.410217	52176	369	51807	77	FALSE	FALSE
rs11042984_C	796	Elevated prostate specific antigen [PSA]	genitourinary	0.0836333	0.285426	1.04872	0.044529	0.411438	21770	1201	20569	101	FALSE	FALSE
rs2523506_T	612	Breast conditions, congenital or relating to hormones	genitourinary	0.414884	0.285427	0.901351	0.0972293	0.160575	55980	428	55552	25	FALSE	FALSE
rs11776904_C	841	Sprains and strains of back and neck	injuries & poisonings	0.557315	0.285433	1.07384	0.0666917	0.158535	54947	824	54123	940	FALSE	FALSE
rs4930046_A	802	Fracture of pelvis	injuries & poisonings	0.278653	0.285438	0.931011	0.0669215	0.481934	50732	456	50276	572	FALSE	FALSE
rs2908289_A	594.2	Calculus of lower urinary tract	genitourinary	0.714844	0.28544	1.16584	0.14365	0.178746	56888	151	56737	18	FALSE	FALSE
rs6885132_G	427.22	Atrial flutter	circulatory system	0.28382	0.28544	1.06188	0.0562084	0.100846	39377	1959	37418	74	FALSE	FALSE
rs117252445_A	523.32	Chronic periodontitis	digestive	0.354045	0.285442	1.5241	0.394507	0.0559474	57563	42	57521	104	FALSE	FALSE
rs2523504_T	364.9	Cornea replaced by transplant	sense organs	0.97887	0.285443	0.76905	0.24584	0.261754	57004	49	56955	1	FALSE	FALSE
rs7693_T	210	Benign neoplasm of lip, oral cavity, and pharynx	neoplasms	0.44313	0.285446	1.11311	0.100323	0.363716	61416	211	61205	63	FALSE	FALSE
rs2908289_A	596	Other disorders of bladder	genitourinary	0.626303	0.285447	0.956157	0.0419724	0.179189	58469	2062	56407	19	FALSE	FALSE
rs12493_T	153.2	Colon cancer	neoplasms	0.877783	0.285451	0.94976	0.0482574	0.186445	52171	1530	50641	63	FALSE	FALSE
rs3087948_T	187	Cancer of other male genital organs	neoplasms	0.795538	0.285458	1.15855	0.137783	0.186917	25613	162	25451	29	FALSE	FALSE
rs2908289_A	740.3	Osteoarthrosis involving more than one site, but not specified as generalized	musculoskeletal	0.69688	0.285464	0.836869	0.16673	0.178768	47749	141	47608	15	FALSE	FALSE
rs11002898_A	110.1	Dermatophytosis	infectious diseases	0.0131789	0.285465	1.03958	0.0363369	0.251202	55549	2104	53445	135	FALSE	FALSE
rs4513637_G	260.2	severe protein-calorie malnutrition	endocrine/metabolic	0.236305	0.285468	1.04821	0.0440846	0.176329	44763	1810	42953	435	FALSE	FALSE
rs10734253_G	592.1	Cystitis	genitourinary	0.609967	0.28547	1.04522	0.0414064	0.436809	47048	1247	45801	93	FALSE	FALSE
rs1848067_T	686.3	Pilonidal cyst	dermatologic	0.671647	0.285475	1.1753	0.151224	0.359984	51762	91	51671	51	FALSE	FALSE
rs2908289_A	426.4	Anomalous atrioventricular excitation	circulatory system	0.71547	0.285476	1.18939	0.162379	0.178557	37593	117	37476	12	FALSE	FALSE
rs4237150_C	690	Erythematosquamous dermatosis	dermatologic	0.93175	0.285481	1.05727	0.0521416	0.411844	53479	765	52714	126	FALSE	FALSE
rs7531911_G	306.9	Tension headache	mental disorders	0.468115	0.285486	0.859467	0.141791	0.294857	36321	130	36191	26	FALSE	FALSE
rs56149656_G	681.3	Cellulitis and abscess of arm/hand	dermatologic	0.236205	0.285491	1.0978	0.0873658	0.105982	52306	660	51646	75	FALSE	FALSE
rs11042984_C	344	Other paralytic syndromes	neurological	0.888224	0.285493	0.938389	0.0595384	0.413939	47542	604	46938	220	FALSE	FALSE
rs7632381_C	277.6	Other deficiencies of circulating enzymes	endocrine/metabolic	0.300439	0.285493	0.734916	0.288372	0.436038	59191	26	59165	9	FALSE	FALSE
rs6136447_G	601.3	Orchitis and epididymitis	genitourinary	0.0858167	0.285494	0.836342	0.16733	0.138046	20772	174	20598	63	FALSE	FALSE
rs1125253_T	244.5	Congenital hypothyroidism	endocrine/metabolic	0.160448	0.285498	1.17992	0.154905	0.274514	49085	99	48986	333	FALSE	FALSE
rs1125251_T	244.5	Congenital hypothyroidism	endocrine/metabolic	0.160448	0.285498	1.17992	0.154905	0.274514	49085	99	48986	333	FALSE	FALSE
rs7693_T	480.11	Pneumococcal pneumonia	respiratory	0.226431	0.285503	0.92744	0.0705287	0.364244	47670	451	47219	46	FALSE	FALSE
rs867635_T	782	Symptoms involving skin and other integumentary tissue	symptoms	0.67807	0.285503	0.82451	0.180673	0.0790758	51438	251	51187	20	FALSE	FALSE
rs2908289_A	189.11	Malignant neoplasm of kidney, except pelvis	neoplasms	0.790347	0.285505	1.06959	0.062994	0.178787	61948	848	61100	18	FALSE	FALSE
rs6026591_A	227.1	Benign neoplasm of adrenal gland	neoplasms	0.0584303	0.285508	1.1209	0.106861	0.379556	61232	183	61049	156	FALSE	FALSE
rs777355_A	530	Diseases of esophagus	digestive	0.143805	0.285508	1.01482	0.0137702	0.481568	52626	15587	37039	278	FALSE	FALSE
rs72979712_T	733.9	Chondromalacia	musculoskeletal	0.621898	0.285511	0.614538	0.455875	0.0523537	49710	76	49634	53	FALSE	FALSE
rs757209_A	755.61	Congenital hip dysplasia and deformity	congenital anomalies	0.553756	0.285512	1.11386	0.100966	0.406789	60599	206	60393	582	FALSE	FALSE
rs2074090_G	870.4	Open wound of nose and sinus	injuries & poisonings	0.205009	0.285513	0.736355	0.286552	0.352837	55408	30	55378	306	FALSE	FALSE
rs11890449_T	655	Known or suspected fetal abnormality affecting management of mother	pregnancy complications	0.710828	0.285521	1.08503	0.0764077	0.0508137	34656	1903	32753	28	FALSE	FALSE
rs79896666_C	521	Diseases of hard tissues of teeth	digestive	0.372424	0.285523	1.08741	0.0784642	0.0567191	58966	1468	57498	131	FALSE	FALSE
rs78551082_T	521	Diseases of hard tissues of teeth	digestive	0.372424	0.285523	1.08741	0.0784642	0.0567191	58966	1468	57498	131	FALSE	FALSE
rs74628648_T	521	Diseases of hard tissues of teeth	digestive	0.372424	0.285523	1.08741	0.0784642	0.0567191	58966	1468	57498	131	FALSE	FALSE
rs9901746_A	428	Congestive heart failure; nonhypertensive	circulatory system	0.355078	0.285523	1.02066	0.0191446	0.40697	56143	7023	49120	599	FALSE	FALSE
rs10734253_G	426.92	Cardiac defibrillator in situ	circulatory system	0.173657	0.285525	0.956163	0.0419736	0.437143	38691	1274	37417	76	FALSE	FALSE
rs757209_A	149	Cancer of larynx, pharynx, nasal cavities	neoplasms	0.449108	0.285526	1.04821	0.0440835	0.407029	61804	1102	60702	592	FALSE	FALSE
rs3213571_C	362.4	Retinal vascular changes and abnomalities	sense organs	0.929761	0.285533	1.15603	0.135763	0.0834612	56709	325	56384	115	FALSE	FALSE
rs9489217_C	574.3	Cholecystitis without cholelithiasis	digestive	0.874273	0.285536	0.935075	0.0628561	0.450743	57372	518	56854	17	FALSE	FALSE
rs10766395_C	750	Digestive congenital anomalies	congenital anomalies	0.266795	0.285537	0.931803	0.0661388	0.380805	59260	507	58753	531	FALSE	FALSE
rs6026591_A	654.1	Abnormality of organs and soft tissues of pelvis complicating pregnancy, childbirth, or the puerperium	pregnancy complications	0.253031	0.285542	1.12873	0.113391	0.378586	34020	166	33854	72	FALSE	FALSE
rs6817471_C	370.1	Corneal ulcer	sense organs	0.283475	0.285543	1.13561	0.119078	0.335502	54256	153	54103	39	FALSE	FALSE
rs11085259_T	654	Other and unspecified complications of birth; puerperium affecting management of mother	pregnancy complications	0.642176	0.285546	1.13433	0.11802	0.18023	34051	229	33822	101	FALSE	FALSE
rs10766395_C	349	Other and unspecified disorders of the nervous system	neurological	0.611627	0.285554	1.07523	0.0679215	0.381272	47196	456	46740	429	FALSE	FALSE
rs10937714_C	367.1	Myopia	sense organs	0.0152498	0.285564	1.04702	0.043028	0.212596	58583	1648	56935	644	FALSE	FALSE
rs1250542_A	175	Acquired absence of breast	neoplasms	0.517587	0.285565	1.05076	0.046363	0.372684	26992	1037	25955	75	FALSE	FALSE
rs1799884_T	523.32	Chronic periodontitis	digestive	0.569543	0.285568	0.708314	0.322941	0.178405	57661	42	57619	1	FALSE	FALSE
rs10039427_A	519	Other diseases of respiratory system, not elsewhere classified	respiratory	0.794001	0.285572	0.961221	0.0370363	0.185704	58612	2611	56001	229	FALSE	FALSE
rs2239525_G	550.6	Incisional hernia	digestive	0.986436	0.28558	0.945207	0.0527696	0.260536	55263	970	54293	0	FALSE	FALSE
rs2239526_G	550.6	Incisional hernia	digestive	0.986436	0.28558	0.945207	0.0527696	0.260536	55263	970	54293	0	FALSE	FALSE
rs76177300_A	259	Other endocrine disorders	endocrine/metabolic	0.923533	0.285581	1.16642	0.144156	0.0456565	53333	494	52839	769	FALSE	FALSE
rs6026592_A	38.1	Gram negative septicemia	infectious diseases	0.287226	0.285595	1.05633	0.0513205	0.3797	52103	814	51289	134	FALSE	FALSE
rs1250095_T	694.1	Vitiligo	dermatologic	0.886341	0.285596	0.821375	0.184275	0.378723	52615	66	52549	297	FALSE	FALSE
rs11042985_G	741.1	Ankylosis of joint	musculoskeletal	0.677701	0.285602	0.821904	0.183675	0.412959	51717	64	51653	208	FALSE	FALSE
rs4701619_C	362.9	Retinal edema	sense organs	0.952657	0.285605	0.872017	0.128249	0.185934	56649	223	56426	70	FALSE	FALSE
rs6899343_T	426.25	Other heart block	circulatory system	0.994227	0.285614	1.26529	0.220359	0.247261	37246	51	37195	306	FALSE	FALSE
rs11075255_A	841	Sprains and strains of back and neck	injuries & poisonings	0.980356	0.285615	0.947417	0.050587	0.402493	55560	831	54729	289	FALSE	FALSE
rs79896666_C	709.5	Dermatomyositis	dermatologic	0.358684	0.285618	1.29876	0.244818	0.0562793	51893	123	51770	121	FALSE	FALSE
rs78551082_T	709.5	Dermatomyositis	dermatologic	0.358684	0.285618	1.29876	0.244818	0.0562793	51893	123	51770	121	FALSE	FALSE
rs74628648_T	709.5	Dermatomyositis	dermatologic	0.358684	0.285618	1.29876	0.244818	0.0562793	51893	123	51770	121	FALSE	FALSE
rs925095_T	728.7	Fasciitis	musculoskeletal	0.975204	0.285619	1.05109	0.0466676	0.381397	47773	998	46775	141	FALSE	FALSE
rs76177300_A	191.1	Cancer of brain and nervous system	neoplasms	0.965321	0.28562	0.86531	0.135484	0.0459364	60747	699	60048	870	FALSE	FALSE
rs10464106_C	601.12	Chronic prostatitis	genitourinary	0.0475501	0.285622	0.765684	0.25004	0.109347	20755	99	20656	2	FALSE	FALSE
rs2268570_G	592.1	Cystitis	genitourinary	0.849892	0.285622	1.04506	0.0412759	0.418924	46913	1248	45665	239	FALSE	FALSE
rs1125253_T	433.12	Cerebral atherosclerosis	circulatory system	0.483416	0.285623	0.899021	0.099692	0.274784	52372	271	52101	352	FALSE	FALSE
rs1125251_T	433.12	Cerebral atherosclerosis	circulatory system	0.483416	0.285623	0.899021	0.099692	0.274784	52372	271	52101	352	FALSE	FALSE
rs580240_T	255.13	Medulloadrenal hyperfunction	endocrine/metabolic	0.0606311	0.285627	0.787405	0.223843	0.485447	53597	41	53556	5	FALSE	FALSE
rs76369685_A	276.6	Fluid overload	endocrine/metabolic	0.62546	0.28563	0.937486	0.0604573	0.0591844	43035	2796	40239	287	FALSE	FALSE
rs6485473_G	513.3	Hypoventilation	respiratory	0.0928392	0.285637	0.935426	0.0625183	0.315772	58710	617	58093	71	FALSE	FALSE
rs11708067_G	369.5	Conjunctivitis, infectious	sense organs	0.0241893	0.285643	1.05595	0.0509867	0.236434	55210	1073	54137	3	FALSE	FALSE
rs78028320_A	647.1	Infections of genitourinary tract during pregnancy	pregnancy complications	0.82119	0.285644	1.1574	0.1369	0.188134	34587	167	34420	184	FALSE	FALSE
rs11708067_G	722.6	Degeneration of intervertebral disc	musculoskeletal	0.0675307	0.285645	1.0314	0.0289602	0.235897	53021	3741	49280	2	FALSE	FALSE
rs2074090_G	514	Abnormal findings examination of lungs	respiratory	0.0430612	0.285646	0.976396	0.0223717	0.353586	57317	4903	52414	315	FALSE	FALSE
rs6688365_C	960	Poisoning by antibiotics	injuries & poisonings	0.167635	0.285649	1.03116	0.0287379	0.438487	48762	2614	46148	275	FALSE	FALSE
rs11708903_G	763	Thoracic or lumbosacral neuritis or radiculitis, unspecified	symptoms	0.236174	0.285649	1.03248	0.0299405	0.454728	57375	2399	54976	81	FALSE	FALSE
rs1250590_A	110.13	Dermatophytosis of the body	infectious diseases	0.568213	0.285655	1.10728	0.0954456	0.476346	52951	223	52728	889	FALSE	FALSE
rs10842991_T	317.11	Alcoholic liver damage	mental disorders	0.83224	0.285661	1.08383	0.0753972	0.190482	47532	549	46983	430	FALSE	FALSE
rs1848067_T	452	Other venous embolism and thrombosis	circulatory system	0.816307	0.285667	1.02696	0.0249186	0.360673	48587	3851	44736	47	FALSE	FALSE
rs580240_T	721	Spondylosis and allied disorders	musculoskeletal	0.128038	0.285673	0.974975	0.023737	0.486107	53374	4100	49274	7	FALSE	FALSE
rs11263762_A	550.2	Diaphragmatic hernia	digestive	0.673725	0.285676	1.03421	0.0315054	0.409861	56413	2196	54217	88	FALSE	FALSE
rs1848067_T	287.31	Primary thrombocytopenia	hematopoietic	0.158938	0.285679	0.914979	0.0832241	0.361237	47981	324	47657	47	FALSE	FALSE
rs11564710_A	253.11	Acromegaly and gigantism	endocrine/metabolic	0.67239	0.285679	0.743556	0.277536	0.416763	53480	29	53451	117	FALSE	FALSE
rs11708903_G	250.21	Type 2 diabetes with ketoacidosis	endocrine/metabolic	0.121298	0.28568	0.871468	0.12886	0.456596	44028	124	43904	60	FALSE	FALSE
rs925095_T	362.9	Retinal edema	sense organs	0.958198	0.285682	1.10915	0.0970334	0.380976	56564	223	56341	161	FALSE	FALSE
rs11626787_G	555.1	Regional enteritis	digestive	0.767994	0.285686	0.964357	0.033995	0.348337	42690	2035	40655	110	FALSE	FALSE
rs7531911_G	473.4	Voice disturbance	respiratory	0.288735	0.285689	0.958009	0.0401812	0.295587	43757	1587	42170	23	FALSE	FALSE
rs11989843_G	426.24	Atrioventricular block, complete	circulatory system	0.0760392	0.285694	0.932844	0.065115	0.196216	38027	815	37212	297	FALSE	FALSE
rs11708903_G	526.41	Temporomandibular joint disorder, unspecified	digestive	0.0235287	0.285697	1.11717	0.10378	0.455127	57730	187	57543	80	FALSE	FALSE
rs11085259_T	580.1	Glomerulonephritis	genitourinary	0.0669938	0.285697	0.895852	0.103015	0.178767	46197	346	45851	137	FALSE	FALSE
rs925095_T	705.3	Hidradenitis	dermatologic	0.855524	0.285703	1.14894	0.13005	0.382429	56145	122	56023	162	FALSE	FALSE
rs10116772_A	290.3	Other persistent mental disorders due to conditions classified elsewhere	mental disorders	0.859063	0.285705	1.06369	0.0578376	0.408908	50114	628	49486	42	FALSE	FALSE
rs10860209_A	202.23	Lymphosarcoma	neoplasms	0.0255503	0.285713	1.26201	0.217973	0.152086	59792	72	59720	353	FALSE	FALSE
rs8121252_T	939	Atopic/contact dermatitis due to other or unspecified	dermatologic	0.549087	0.285716	1.02888	0.0266652	0.341579	51944	3358	48586	184	FALSE	FALSE
rs10937714_C	216.1	Screening for malignant neoplasms of the skin	neoplasms	0.266823	0.285719	0.81451	0.192184	0.211661	55081	92	54989	594	FALSE	FALSE
rs11708903_G	859	Complication due to other implant and internal device	injuries & poisonings	0.152485	0.285721	0.948554	0.0494741	0.454935	54588	844	53744	78	FALSE	FALSE
rs28578604_T	530.6	Diverticulum of esophagus, acquired	digestive	0.812915	0.285726	0.782433	0.229824	0.219564	37242	63	37179	52	FALSE	FALSE
rs9901746_A	751.22	Other specified congenital anomalies of kidney	congenital anomalies	0.318404	0.285732	0.902439	0.0961607	0.40696	58883	231	58652	635	FALSE	FALSE
rs4400674_A	967	Adverse effects of sedatives or other central nervous system depressants and anesthetics	injuries & poisonings	0.835388	0.285734	1.12831	0.113085	0.383647	46561	162	46399	1	FALSE	FALSE
rs9489217_C	415.11	Pulmonary embolism and infarction, acute	circulatory system	0.802319	0.285734	0.959108	0.0391103	0.449303	52587	1372	51215	18	FALSE	FALSE
rs925095_T	575	Other biliary tract disease	digestive	0.93077	0.285735	1.03904	0.0358722	0.382124	58392	1677	56715	163	FALSE	FALSE
rs142848532_T	252.1	Hyperparathyroidism	endocrine/metabolic	0.0494765	0.285736	0.870041	0.13041	0.047509	53453	755	52698	905	FALSE	FALSE
rs62405452_A	949	Allergies, other	injuries & poisonings	0.0172992	0.285747	0.932962	0.0650031	0.106712	50102	1360	48742	10	FALSE	FALSE
rs62405453_A	949	Allergies, other	injuries & poisonings	0.0172992	0.285747	0.932962	0.0650031	0.106712	50102	1360	48742	10	FALSE	FALSE
rs62405454_C	949	Allergies, other	injuries & poisonings	0.0172992	0.285747	0.932962	0.0650031	0.106712	50102	1360	48742	10	FALSE	FALSE
rs4930046_A	261.2	Vitamin B-complex deficiencies	endocrine/metabolic	0.07547	0.285751	1.03696	0.0339992	0.480937	44721	1846	42875	506	FALSE	FALSE
rs112412537_A	189.2	Cancer of bladder	neoplasms	0.927593	0.285759	1.14099	0.123563	0.0392519	61169	803	60366	793	FALSE	FALSE
rs1799884_T	732.7	Osteochondritis dissecans	musculoskeletal	0.17791	0.285763	1.26103	0.217272	0.179546	49745	63	49682	2	FALSE	FALSE
rs8003022_G	290.11	Alzheimer's disease	mental disorders	0.856499	0.285765	1.0752	0.0679245	0.392961	49968	482	49486	39	FALSE	FALSE
rs8121252_T	527.8	Other specified diseases of the salivary glands	digestive	0.0812582	0.285765	0.779612	0.233225	0.341386	58428	45	58383	203	FALSE	FALSE
rs2074090_G	70.3	Viral hepatitis C	infectious diseases	0.27524	0.285768	0.956465	0.0416988	0.3532	50654	1319	49335	278	FALSE	FALSE
rs11263762_A	117	Mycoses	infectious diseases	0.727324	0.285769	0.941588	0.0563841	0.40992	54163	666	53497	84	FALSE	FALSE
rs2268570_G	295.3	Psychosis	mental disorders	0.734346	0.285775	0.933213	0.0647551	0.420272	36524	500	36024	202	FALSE	FALSE
rs6483215_A	702	Degenerative skin conditions and other dermatoses	dermatologic	0.588659	0.285776	0.973266	0.025386	0.236171	56311	5171	51140	71	FALSE	FALSE
rs6026592_A	614.3	Pelvic inflammatory disease (PID)	genitourinary	0.732816	0.285784	0.884902	0.114555	0.378907	31191	170	31021	76	FALSE	FALSE
rs6031558_C	585.31	Renal dialysis	genitourinary	0.934897	0.285787	0.950133	0.0479229	0.328754	46991	1028	45963	18	FALSE	FALSE
rs7531911_G	574.3	Cholecystitis without cholelithiasis	digestive	0.359593	0.285789	1.07482	0.0675964	0.295329	57353	518	56835	36	FALSE	FALSE
rs62432360_C	317	Alcohol-related disorders	mental disorders	0.583464	0.285795	0.952029	0.0460558	0.178588	48497	1736	46761	675	FALSE	FALSE
rs8074454_C	353.1	Nerve plexus lesions	neurological	0.28913	0.285801	1.14708	0.128558	0.331253	54235	132	54103	17	FALSE	FALSE
rs10814915_T	870.6	Open wound of neck	injuries & poisonings	0.966139	0.285806	0.718226	0.310081	0.425946	55601	23	55578	97	FALSE	FALSE
rs777355_A	442.3	Aneurysm of artery of lower extremity	circulatory system	0.131578	0.285806	0.864705	0.136192	0.481155	50915	110	50805	278	FALSE	FALSE
rs4433533_G	318	Tobacco use disorder	mental disorders	0.235602	0.285812	1.02249	0.020835	0.215084	55534	8150	47384	16	FALSE	FALSE
rs4400674_A	594.8	Renal colic	genitourinary	0.326448	0.285812	1.19128	0.163983	0.385219	56830	76	56754	1	FALSE	FALSE
rs2074090_G	223	Benign neoplasm of kidney and other urinary organs	neoplasms	0.448723	0.285815	1.23182	0.195336	0.353089	47675	55	47620	280	FALSE	FALSE
rs6026592_A	756.2	Pectus and other congenital anomalies of ribs/sternum	congenital anomalies	0.158808	0.285823	1.17315	0.149621	0.38071	60885	91	60794	162	FALSE	FALSE
rs2380949_G	804	Fracture of hand or wrist	injuries & poisonings	0.0923866	0.285828	1.08778	0.0788302	0.0951966	51672	889	50783	52	FALSE	FALSE
rs1519480_C	714.1	Rheumatoid arthritis	musculoskeletal	0.254579	0.285836	0.960687	0.0375778	0.32801	54951	1700	53251	4	FALSE	FALSE
rs867635_T	364.4	Corneal degenerations	sense organs	0.875178	0.285842	0.745464	0.275228	0.0784912	57051	118	56933	24	FALSE	FALSE
rs2380949_G	374	Other disorders of eyelids	sense organs	0.105004	0.285843	0.932464	0.0655162	0.0958138	55587	1503	54084	61	FALSE	FALSE
rs12302189_A	842	Other sprains and strains	injuries & poisonings	0.979928	0.285844	0.739559	0.282681	0.0551651	55062	157	54905	101	FALSE	FALSE
rs4984980_A	425.11	Hypertrophic obstructive cardiomyopathy	circulatory system	0.84753	0.285844	1.14226	0.124627	0.189078	56416	196	56220	613	FALSE	FALSE
rs11085259_T	704.11	Alopecia Areata	dermatologic	0.644574	0.285853	1.23536	0.19804	0.180788	57916	77	57839	169	FALSE	FALSE
rs2285676_G	433.1	Occlusion and stenosis of precerebral arteries	circulatory system	0.301655	0.285858	1.03534	0.0325401	0.376739	54644	2226	52418	25	FALSE	FALSE
rs28578604_T	740.11	Osteoarthrosis, localized, primary	musculoskeletal	0.393427	0.285858	0.97288	0.0257623	0.219567	53198	5639	47559	71	FALSE	FALSE
rs35533056_A	710	Osteomyelitis, periostitis, and other infections involving bone	musculoskeletal	0.988148	0.285862	1.04353	0.0399216	0.384982	52944	1349	51595	299	FALSE	FALSE
rs4930046_A	752.11	Spina bifida	congenital anomalies	0.365681	0.285866	1.12629	0.111433	0.481639	61163	162	61001	675	FALSE	FALSE
rs9489217_C	872	Traumatic amputation	injuries & poisonings	0.885985	0.28587	0.883	0.116592	0.450026	55799	151	55648	19	FALSE	FALSE
rs142848532_T	395.6	Heart valve replaced	circulatory system	0.607147	0.285875	0.898565	0.10022	0.04759	50893	1254	49639	852	FALSE	FALSE
rs1848068_T	346	Abnormal findings on study of brain and/or nervous system	neurological	0.52291	0.285883	1.14239	0.124742	0.334645	47259	140	47119	27	FALSE	FALSE
rs4701619_C	261.4	Vitamin D deficiency	endocrine/metabolic	0.957157	0.285884	0.972511	0.0261187	0.186715	49024	5731	43293	70	FALSE	FALSE
rs2908297_T	574.12	Cholelithiasis with other cholecystitis	digestive	0.162916	0.285885	0.872865	0.127413	0.156593	57113	260	56853	18	FALSE	FALSE
rs117252445_A	733.8	Malunion and nonunion of fracture	musculoskeletal	0.2921	0.285886	1.14546	0.127252	0.0564225	50113	511	49602	87	FALSE	FALSE
rs62432360_C	368.2	Diplopia and disorders of binocular vision	sense organs	0.345437	0.285888	0.918492	0.07967	0.177999	57610	575	57035	799	FALSE	FALSE
rs35533056_A	225	Benign neoplasm of brain and other parts of nervous system	neoplasms	0.941962	0.285898	0.935802	0.0621752	0.385484	61118	559	60559	328	FALSE	FALSE
rs3733227_C	443.7	Peripheral angiopathy in diseases classified elsewhere	circulatory system	0.11403	0.285899	1.10152	0.0906033	0.335784	51341	273	51068	2	FALSE	FALSE
rs925095_T	526.1	Cysts of the jaws	digestive	0.967965	0.285901	0.711144	0.319428	0.382763	57482	23	57459	168	FALSE	FALSE
rs28578604_T	189.2	Cancer of bladder	neoplasms	0.654161	0.285907	1.0664	0.0602392	0.220041	61852	806	61046	77	FALSE	FALSE
rs8070737_T	967	Adverse effects of sedatives or other central nervous system depressants and anesthetics	injuries & poisonings	0.0881984	0.285912	1.15959	0.138753	0.180923	46542	162	46380	21	FALSE	FALSE
rs3802113_G	627	Menopausal and postmenopausal disorders	genitourinary	0.822561	0.285913	1.03505	0.0322798	0.163648	28268	4416	23852	18	FALSE	FALSE
rs6749367_T	71.1	HIV infection, symptomatic	infectious diseases	0.694427	0.285914	1.06903	0.0625513	0.252619	49921	669	49252	362	FALSE	FALSE
rs2948567_T	304	Adjustment reaction	mental disorders	0.664833	0.285916	1.03443	0.0317231	0.334036	38412	2385	36027	213	FALSE	FALSE
rs2523507_G	504.1	Idiopathic fibrosing alveolitis	respiratory	0.950604	0.285918	1.10809	0.0961863	0.260754	43403	265	43138	6	FALSE	FALSE
rs1905505_A	327.4	Insomnia	neurological	0.288983	0.285919	1.027	0.0249687	0.288145	50478	4343	46135	275	FALSE	FALSE
rs11263762_A	855	Complication of nervous system device, implant, and graft	injuries & poisonings	0.41953	0.28592	1.07603	0.0686711	0.410305	54178	437	53741	87	FALSE	FALSE
rs72648855_T	530.15	Eosinophilic esophagitis	digestive	0.53096	0.285922	1.18454	0.158704	0.10741	37408	189	37219	12	FALSE	FALSE
rs72650615_C	530.15	Eosinophilic esophagitis	digestive	0.53096	0.285922	1.18454	0.158704	0.10741	37408	189	37219	12	FALSE	FALSE
rs16860758_G	296	Mood disorders	mental disorders	0.308279	0.285925	1.02105	0.019523	0.185519	47677	11833	35844	517	FALSE	FALSE
rs10181515_T	136	Other infectious and parasitic diseases	infectious diseases	0.20615	0.285933	0.933086	0.0649037	0.225973	60899	714	60185	21	FALSE	FALSE
rs12493_T	256	Ovarian dysfunction	endocrine/metabolic	0.738412	0.285934	1.08289	0.0746252	0.18691	30595	612	29983	44	FALSE	FALSE
rs757209_A	275	Disorders of mineral metabolism	endocrine/metabolic	0.386615	0.285936	1.02495	0.0230955	0.406936	59212	4208	55004	564	FALSE	FALSE
rs11564710_A	362.21	Macular degeneration, dry	sense organs	0.782509	0.285938	1.10918	0.0971086	0.416219	56600	222	56378	125	FALSE	FALSE
rs11626787_G	361.2	Retinoschisis and retinal cysts	sense organs	0.779352	0.285942	1.38364	0.30431	0.346237	56831	22	56809	154	FALSE	FALSE
rs6899343_T	603	Other disorders of testis	genitourinary	0.671964	0.285945	1.11152	0.0990865	0.24596	19678	268	19410	157	FALSE	FALSE
rs11626787_G	428.3	Heart failure with reduced EF [Systolic or combined heart failure]	circulatory system	0.833634	0.285945	0.970685	0.0278834	0.346976	52678	3182	49496	143	FALSE	FALSE
rs6899343_T	380	Disorders of external ear	sense organs	0.884718	0.285946	0.846285	0.156411	0.246893	58167	121	58046	472	FALSE	FALSE
rs3802113_G	474.1	Acute tonsillitis	respiratory	0.484184	0.285948	1.20897	0.17784	0.165211	42258	106	42152	41	FALSE	FALSE
rs6485473_G	962.2	Insulins and antidiabetic agents causing adverse effects in therapeutic use	injuries & poisonings	0.400133	0.285949	0.766667	0.249006	0.31478	46380	42	46338	64	FALSE	FALSE
rs6026592_A	535.2	Atrophic gastritis	digestive	0.32692	0.285964	0.934249	0.0637406	0.380548	54026	537	53489	138	FALSE	FALSE
rs11890449_T	255.13	Medulloadrenal hyperfunction	endocrine/metabolic	0.983307	0.285971	0.466506	0.714606	0.0509802	53560	41	53519	46	FALSE	FALSE
rs2239525_G	364.9	Cornea replaced by transplant	sense organs	0.980085	0.285975	0.769277	0.245836	0.261617	57005	49	56956	0	FALSE	FALSE
rs2239526_G	364.9	Cornea replaced by transplant	sense organs	0.980085	0.285975	0.769277	0.245836	0.261617	57005	49	56956	0	FALSE	FALSE
rs12593201_A	276.8	Polydipsia	endocrine/metabolic	0.513491	0.28598	1.29687	0.243638	0.266032	40529	39	40490	9	FALSE	FALSE
rs10766394_G	597.8	Urethral hypermobility/ISD	genitourinary	0.359213	0.285984	1.10949	0.0973792	0.376839	56560	220	56340	90	FALSE	FALSE
rs10814915_T	516.1	Hemoptysis	respiratory	0.821917	0.285989	1.05954	0.0542047	0.426063	62215	700	61515	115	FALSE	FALSE
rs34351_C	371	Inflammation of the eye	sense organs	0.580044	0.28599	0.965699	0.0327129	0.331094	56333	2271	54062	86	FALSE	FALSE
rs4237150_C	38.3	Bacteremia	infectious diseases	0.35351	0.286	0.967348	0.031114	0.411513	53550	2256	51294	132	FALSE	FALSE
rs1510148_T	756.3	Congenital anomalies of muscle, tendon, fascia, and connective tissue	congenital anomalies	0.85453	0.286002	1.19096	0.163797	0.260949	60780	90	60690	270	FALSE	FALSE
rs7946714_C	333.1	Essential tremor	neurological	0.669915	0.286004	1.07248	0.0655818	0.215026	47778	672	47106	43	FALSE	FALSE
rs2268569_T	555.2	Ulcerative colitis	digestive	0.105232	0.286024	1.08417	0.0757476	0.0817732	41878	1130	40748	4	FALSE	FALSE
rs4984980_A	514.2	Solitary pulmonary nodule	respiratory	0.588637	0.286029	1.04923	0.0450471	0.189037	53807	1659	52148	592	FALSE	FALSE
rs62405452_A	334.1	Spinocerebellar disease	neurological	0.0648548	0.28603	0.783713	0.228436	0.10702	47262	125	47137	9	FALSE	FALSE
rs62405453_A	334.1	Spinocerebellar disease	neurological	0.0648548	0.28603	0.783713	0.228436	0.10702	47262	125	47137	9	FALSE	FALSE
rs62405454_C	334.1	Spinocerebellar disease	neurological	0.0648548	0.28603	0.783713	0.228436	0.10702	47262	125	47137	9	FALSE	FALSE
rs6103716_C	242.3	Exophthalmos	endocrine/metabolic	0.8064	0.286034	0.846459	0.156246	0.314244	49355	102	49253	60	FALSE	FALSE
rs6103716_C	618.2	Uterine/Uterovaginal prolapse	genitourinary	0.213142	0.286037	1.09796	0.0875976	0.314974	34233	303	33930	45	FALSE	FALSE
rs2239525_G	386.1	Meniere's disease	sense organs	0.947305	0.286044	1.11453	0.101637	0.261091	52928	238	52690	0	FALSE	FALSE
rs2239526_G	386.1	Meniere's disease	sense organs	0.947305	0.286044	1.11453	0.101637	0.261091	52928	238	52690	0	FALSE	FALSE
rs1250109_C	597.1	Urethral stricture (not specified as infectious)	genitourinary	0.221601	0.286048	0.862957	0.138157	0.172442	56616	207	56409	17	FALSE	FALSE
rs3775094_A	519	Other diseases of respiratory system, not elsewhere classified	respiratory	0.996043	0.286055	1.03062	0.028276	0.463213	58512	2611	55901	333	FALSE	FALSE
rs2285676_G	277.51	Lipoprotein disorders	endocrine/metabolic	0.592794	0.286056	0.866506	0.134312	0.376493	59272	123	59149	24	FALSE	FALSE
rs12746673_C	759.1	Anomalies of endocrine glands, congenital	congenital anomalies	0.514547	0.286059	0.646189	0.409317	0.209027	59686	24	59662	975	FALSE	FALSE
rs10842991_T	427.2	Atrial fibrillation and flutter	circulatory system	0.592474	0.286065	1.02935	0.0271136	0.191137	43801	6613	37188	377	FALSE	FALSE
rs1250590_A	710.12	Chronic osteomyelitis	musculoskeletal	0.855041	0.286069	0.936509	0.0614899	0.475919	51596	539	51057	864	FALSE	FALSE
rs497273_C	110	Dermatophytosis / Dermatomycosis	infectious diseases	0.145068	0.286078	0.965803	0.0326181	0.346076	55576	2255	53321	277	FALSE	FALSE
rs4660895_T	964.1	Anticoagulants causing adverse effects	injuries & poisonings	0.585721	0.286088	0.844063	0.158921	0.295841	46476	103	46373	28	FALSE	FALSE
rs2239525_G	318	Tobacco use disorder	mental disorders	0.973598	0.286088	0.979339	0.0195716	0.260149	55547	8151	47396	0	FALSE	FALSE
rs2239526_G	318	Tobacco use disorder	mental disorders	0.973598	0.286088	0.979339	0.0195716	0.260149	55547	8151	47396	0	FALSE	FALSE
rs7946714_C	594.2	Calculus of lower urinary tract	genitourinary	0.178213	0.286094	1.15504	0.13512	0.215604	56859	151	56708	52	FALSE	FALSE
rs7946714_C	876	Posttraumatic wound infection not elsewhere classified	injuries & poisonings	0.423007	0.286094	1.23963	0.201374	0.216414	55678	65	55613	59	FALSE	FALSE
rs1519480_C	704.8	Other specified diseases of hair and hair follicles	dermatologic	0.164921	0.286098	1.08337	0.0750697	0.327854	58398	404	57994	5	FALSE	FALSE
rs4237150_C	71.1	HIV infection, symptomatic	infectious diseases	0.413635	0.286107	0.941625	0.0563873	0.412016	50151	672	49479	120	FALSE	FALSE
rs1250095_T	401.3	Other hypertensive complications	circulatory system	0.97519	0.286117	1.0416	0.0382141	0.379392	33186	1589	31597	199	FALSE	FALSE
rs76177300_A	603.1	Hydrocele	genitourinary	0.917994	0.286117	1.2642	0.219788	0.0440076	19508	204	19304	276	FALSE	FALSE
rs35498576_C	696.42	Psoriatic arthropathy	dermatologic	0.00692816	0.286125	0.915064	0.0832146	0.280706	50731	378	50353	110	FALSE	FALSE
rs6749367_T	327.32	Obstructive sleep apnea	neurological	0.17462	0.28613	1.02602	0.0240844	0.25349	51722	5648	46074	372	FALSE	FALSE
rs34351_C	709	Diffuse diseases of connective tissue	dermatologic	0.215843	0.286137	0.954063	0.0440876	0.329931	53052	1241	51811	76	FALSE	FALSE
rs12746673_C	315.1	Learning disorder	mental disorders	0.351839	0.286143	0.786091	0.22565	0.20829	57163	71	57092	927	FALSE	FALSE
rs72650616_A	255.11	Cushing's syndrome	endocrine/metabolic	0.702564	0.286147	1.23729	0.199627	0.107128	53595	114	53481	88	FALSE	FALSE
rs11650000_A	624	Symptoms involving female genital tract	genitourinary	0.794242	0.286158	0.890644	0.10858	0.452067	30793	176	30617	100	FALSE	FALSE
rs79896666_C	674	Other complications of the puerperium NEC	pregnancy complications	0.648521	0.286164	0.580477	0.509956	0.0557491	35014	61	34953	73	FALSE	FALSE
rs78551082_T	674	Other complications of the puerperium NEC	pregnancy complications	0.648521	0.286164	0.580477	0.509956	0.0557491	35014	61	34953	73	FALSE	FALSE
rs74628648_T	674	Other complications of the puerperium NEC	pregnancy complications	0.648521	0.286164	0.580477	0.509956	0.0557491	35014	61	34953	73	FALSE	FALSE
rs6749367_T	338.1	Acute pain	neurological	0.233419	0.286164	1.02191	0.0203161	0.253224	53196	7524	45672	399	FALSE	FALSE
rs2924447_A	370.1	Corneal ulcer	sense organs	0.430175	0.286178	0.829001	0.175834	0.141708	53783	154	53629	537	FALSE	FALSE
rs4513637_G	509.3	Pulmonary insufficiency or respiratory failure following trauma and surgery	respiratory	0.225719	0.286184	1.05046	0.0461571	0.176113	44389	1641	42748	424	FALSE	FALSE
rs6867984_A	334.1	Spinocerebellar disease	neurological	0.0685174	0.286188	0.783777	0.228435	0.107012	47261	125	47136	10	FALSE	FALSE
rs580240_T	972.1	Cardiac rhythm regulators causing adverse effects in therapeutic use	injuries & poisonings	0.564107	0.286189	1.39591	0.312742	0.484833	46417	21	46396	4	FALSE	FALSE
rs10766395_C	208	Benign neoplasm of colon	neoplasms	0.393726	0.286191	1.02508	0.0232247	0.381005	56956	4462	52494	498	FALSE	FALSE
rs6817471_C	70.2	Viral hepatitis B	infectious diseases	0.230262	0.2862	1.10799	0.0961558	0.334766	49796	238	49558	34	FALSE	FALSE
rs7632381_C	275	Disorders of mineral metabolism	endocrine/metabolic	0.248535	0.286203	0.975929	0.0228466	0.435902	59744	4247	55497	9	FALSE	FALSE
rs13282002_C	523.1	Gingivitis	digestive	0.78382	0.286206	0.909263	0.0891918	0.158974	57780	522	57258	386	FALSE	FALSE
rs117252445_A	506	Empyema and pneumothorax	respiratory	0.686032	0.286219	0.930523	0.0675214	0.0554699	45421	2348	43073	77	FALSE	FALSE
rs10771372_T	480.3	Pneumonia due to fungus (mycoses)	respiratory	0.795658	0.28622	1.14794	0.129376	0.18996	47073	178	46895	383	FALSE	FALSE
rs6688365_C	614.4	Inflammatory diseases of uterus, except cervix	genitourinary	0.779683	0.286221	1.29895	0.245257	0.43788	30948	33	30915	187	FALSE	FALSE
rs10860209_A	444.1	Arterial embolism and thrombosis of lower extremity artery	circulatory system	0.132532	0.286222	0.845722	0.157124	0.152423	50957	181	50776	309	FALSE	FALSE
rs78028320_A	454.1	Varicose veins of lower extremity	circulatory system	0.304345	0.286222	1.07935	0.0715976	0.187698	45179	631	44548	249	FALSE	FALSE
rs1250590_A	509	Respiratory failure, insufficiency, arrest	respiratory	0.985963	0.286226	1.01971	0.0183052	0.474197	49761	7309	42452	839	FALSE	FALSE
rs2074090_G	426.8	Other cardiac conduction disorders	circulatory system	0.435655	0.286233	1.12019	0.106432	0.353737	37477	189	37288	215	FALSE	FALSE
rs2380949_G	618.2	Uterine/Uterovaginal prolapse	genitourinary	0.248218	0.286233	1.15205	0.132724	0.0946854	34245	302	33943	35	FALSE	FALSE
rs7632381_C	340	Migraine	neurological	0.51847	0.286233	0.973329	0.0253489	0.436591	57910	3447	54463	10	FALSE	FALSE
rs4930046_A	368.1	Amblyopia	sense organs	0.126848	0.286234	1.10227	0.0913042	0.481717	57429	244	57185	636	FALSE	FALSE
rs6899342_G	532	Dysphagia	digestive	0.744608	0.286237	1.02547	0.0235849	0.248928	42912	5739	37173	72	FALSE	FALSE
rs12302189_A	575.1	Cholangitis	digestive	0.829454	0.28624	0.813267	0.193824	0.0551965	57087	317	56770	107	FALSE	FALSE
rs2523504_T	619.3	Noninflammatory disorders of cervix	genitourinary	0.741798	0.286241	1.17276	0.149434	0.259478	31126	109	31017	0	FALSE	FALSE
rs2268570_G	366	Cataract	sense organs	0.971411	0.286246	0.977536	0.021306	0.419536	60953	5515	55438	306	FALSE	FALSE
rs2239525_G	381.2	Eustachian tube disorders	sense organs	0.921159	0.286246	0.960225	0.0380605	0.260978	56271	1893	54378	0	FALSE	FALSE
rs2239526_G	381.2	Eustachian tube disorders	sense organs	0.921159	0.286246	0.960225	0.0380605	0.260978	56271	1893	54378	0	FALSE	FALSE
rs1411435_G	580.32	Nephritis and nephropathy with pathological lesion	genitourinary	0.14319	0.286249	0.85754	0.14412	0.0955552	46256	317	45939	44	FALSE	FALSE
rs12453443_G	624	Symptoms involving female genital tract	genitourinary	0.519359	0.286251	0.887848	0.11155	0.402726	30553	174	30379	355	FALSE	FALSE
rs62405452_A	558	Noninfectious gastroenteritis	digestive	0.034395	0.286255	1.05067	0.0463536	0.107386	43260	2516	40744	10	FALSE	FALSE
rs62405453_A	558	Noninfectious gastroenteritis	digestive	0.034395	0.286255	1.05067	0.0463536	0.107386	43260	2516	40744	10	FALSE	FALSE
rs62405454_C	558	Noninfectious gastroenteritis	digestive	0.034395	0.286255	1.05067	0.0463536	0.107386	43260	2516	40744	10	FALSE	FALSE
rs777355_A	362.6	Peripheral retinal degenerations	sense organs	0.194702	0.286256	0.862369	0.138856	0.481225	56325	106	56219	289	FALSE	FALSE
rs10181515_T	253.3	Diabetes insipidus	endocrine/metabolic	0.503393	0.28626	1.20276	0.173132	0.225723	53630	87	53543	20	FALSE	FALSE
rs234866_A	755.6	Other congenital anomalies of lower limb, including pelvic girdle	congenital anomalies	0.707663	0.286266	1.1153	0.102336	0.306926	61031	228	60803	153	FALSE	FALSE
rs6790843_A	743.9	Osteopenia or other disorder of bone and cartilage	musculoskeletal	0.0680979	0.286272	0.969793	0.0287647	0.37422	54822	2971	51851	58	FALSE	FALSE
rs757209_A	198	Secondary malignant neoplasm	neoplasms	0.393641	0.286275	1.02134	0.0198041	0.407209	51061	6409	44652	487	FALSE	FALSE
rs6867984_A	368.1	Amblyopia	sense organs	0.191773	0.286276	1.16157	0.140453	0.106999	58033	245	57788	14	FALSE	FALSE
rs5210_A	656.8	Perinatal jaundice	pregnancy complications	0.558284	0.286279	1.10086	0.0901189	0.376881	61997	302	61695	27	FALSE	FALSE
rs6438788_G	134	Helminthiases	infectious diseases	0.25813	0.286286	1.30343	0.248519	0.462895	60167	33	60134	71	FALSE	FALSE
rs11075255_A	364.2	Corneal edema	sense organs	0.791611	0.286292	1.19198	0.164698	0.401753	56745	75	56670	300	FALSE	FALSE
rs6688365_C	250.23	Type 2 diabetes with ophthalmic manifestations	endocrine/metabolic	0.48507	0.286292	1.0607	0.0552671	0.43547	44429	692	43737	240	FALSE	FALSE
rs55754152_A	733.2	Cyst of bone	musculoskeletal	0.853237	0.286297	1.41985	0.328761	0.0513725	49725	71	49654	31	FALSE	FALSE
rs76177300_A	454.1	Varicose veins of lower extremity	circulatory system	0.989076	0.286319	1.14633	0.128086	0.0456828	44809	628	44181	635	FALSE	FALSE
rs10464106_C	433	Cerebrovascular disease	circulatory system	0.255034	0.286321	0.966032	0.0324117	0.106899	58677	6238	52439	3	FALSE	FALSE
rs10766394_G	292.4	Altered mental status	mental disorders	0.767394	0.286322	1.02596	0.0240368	0.375498	53513	4065	49448	87	FALSE	FALSE
rs1905505_A	527.2	Sialoadenitis	digestive	0.847795	0.286341	0.862388	0.13886	0.289443	58395	136	58259	323	FALSE	FALSE
rs62405452_A	368.1	Amblyopia	sense organs	0.188543	0.286348	1.16154	0.140453	0.107006	58034	245	57789	13	FALSE	FALSE
rs62405453_A	368.1	Amblyopia	sense organs	0.188543	0.286348	1.16154	0.140453	0.107006	58034	245	57789	13	FALSE	FALSE
rs62405454_C	368.1	Amblyopia	sense organs	0.188543	0.286348	1.16154	0.140453	0.107006	58034	245	57789	13	FALSE	FALSE
rs6136447_G	540.1	Appendicitis	digestive	0.538752	0.286351	0.88028	0.119602	0.139005	62782	321	62461	190	FALSE	FALSE
rs72979712_T	295.3	Psychosis	mental disorders	0.45462	0.28636	1.1539	0.134268	0.0530369	36682	501	36181	37	FALSE	FALSE
rs2268570_G	575	Other biliary tract disease	digestive	0.947544	0.286361	0.962775	0.0355823	0.419054	58267	1675	56592	295	FALSE	FALSE
rs4400674_A	622	Polyp of female genital organs	genitourinary	0.0462479	0.286365	1.0897	0.0805767	0.386454	34299	325	33974	0	FALSE	FALSE
rs1905505_A	364.1	Corneal opacity	sense organs	0.709808	0.286375	0.884808	0.114796	0.288357	56834	197	56637	324	FALSE	FALSE
rs11650000_A	592	Cystitis and urethritis	genitourinary	0.311019	0.286376	0.958712	0.0395503	0.452739	47111	1362	45749	149	FALSE	FALSE
rs16860758_G	729.7	Nontraumatic compartment syndrome	musculoskeletal	0.551854	0.286381	1.37499	0.298701	0.183924	46484	31	46453	487	FALSE	FALSE
rs79896666_C	441.1	Acute vascular insufficiency of intestine	circulatory system	0.390206	0.286381	0.747014	0.273589	0.056274	51116	160	50956	120	FALSE	FALSE
rs78551082_T	441.1	Acute vascular insufficiency of intestine	circulatory system	0.390206	0.286381	0.747014	0.273589	0.056274	51116	160	50956	120	FALSE	FALSE
rs74628648_T	441.1	Acute vascular insufficiency of intestine	circulatory system	0.390206	0.286381	0.747014	0.273589	0.056274	51116	160	50956	120	FALSE	FALSE
rs6817471_C	346	Abnormal findings on study of brain and/or nervous system	neurological	0.5272	0.286383	1.14224	0.124746	0.334666	47256	140	47116	30	FALSE	FALSE
rs1411435_G	529.6	Glossodynia	digestive	0.0298255	0.286388	0.637255	0.422657	0.0959204	58559	48	58511	69	FALSE	FALSE
rs9489217_C	256.4	Polycystic ovaries	endocrine/metabolic	0.369075	0.286399	1.07403	0.0669884	0.452112	30509	495	30014	14	FALSE	FALSE
rs11890449_T	369	Infection of the eye	sense organs	0.938022	0.286402	0.907898	0.0906372	0.0515647	55474	1376	54098	46	FALSE	FALSE
rs1250590_A	372	Disorders of conjunctiva	sense organs	0.856009	0.286403	1.10449	0.0932224	0.477053	53514	232	53282	898	FALSE	FALSE
rs580240_T	218.1	Uterine leiomyoma	neoplasms	0.496232	0.286403	0.944534	0.0535286	0.487169	30980	723	30257	6	FALSE	FALSE
rs2268570_G	315	Develomental delays and disorders	mental disorders	0.983447	0.286406	0.96067	0.0376383	0.419763	59312	1608	57704	301	FALSE	FALSE
rs112412537_A	721.2	Spondylosis with myelopathy	musculoskeletal	0.345891	0.286409	1.19021	0.163345	0.0396502	49117	427	48690	631	FALSE	FALSE
rs6103716_C	739	Contracture of joint	musculoskeletal	0.583696	0.286416	1.08118	0.0732154	0.314313	54721	427	54294	63	FALSE	FALSE
rs12746673_C	597.8	Urethral hypermobility/ISD	genitourinary	0.235835	0.286418	1.12866	0.113534	0.208539	55769	219	55550	915	FALSE	FALSE
rs4775238_A	614.53	Cyst or abscess of Bartholin's gland	genitourinary	0.617045	0.286425	0.800048	0.209273	0.413464	31016	50	30966	129	FALSE	FALSE
rs11564710_A	81.1	Graft-versus-host disease	infectious diseases	0.857209	0.286432	1.19609	0.167971	0.416072	58824	72	58752	128	FALSE	FALSE
rs72650616_A	334.1	Spinocerebellar disease	neurological	0.0586942	0.286432	0.783871	0.228438	0.107013	47195	125	47070	81	FALSE	FALSE
rs76177300_A	636.2	Early onset of delivery	pregnancy complications	0.767167	0.286434	0.799566	0.209842	0.0468447	32533	328	32205	480	FALSE	FALSE
rs4887810_A	601.1	Prostatitis	genitourinary	0.734777	0.286435	0.91504	0.0832924	0.324738	20903	359	20544	117	FALSE	FALSE
rs8074454_C	250.6	Polyneuropathy in diabetes	endocrine/metabolic	0.643311	0.286438	1.04074	0.0374637	0.327728	45756	1807	43949	15	FALSE	FALSE
rs2523507_G	536.3	Gastroparesis	digestive	0.965206	0.286438	1.07905	0.0713751	0.26218	54104	491	53613	7	FALSE	FALSE
rs2971670_T	613.7	Other signs and symptoms in breast	genitourinary	0.407223	0.286448	1.10845	0.0965885	0.177967	59733	347	59386	49	FALSE	FALSE
rs4237150_C	420.21	Acute pericarditis	circulatory system	0.829649	0.286449	0.884846	0.114773	0.411423	56826	161	56665	141	FALSE	FALSE
rs10181515_T	315.1	Learning disorder	mental disorders	0.332083	0.28645	0.796629	0.213301	0.226186	58032	73	57959	20	FALSE	FALSE
rs6899343_T	497	Bronchitis	respiratory	0.817665	0.286451	0.931351	0.0667199	0.246832	48296	645	47651	395	FALSE	FALSE
rs6438788_G	704.8	Other specified diseases of hair and hair follicles	dermatologic	0.501369	0.286456	1.07851	0.0709081	0.462707	58336	404	57932	68	FALSE	FALSE
rs1364809_C	656.8	Perinatal jaundice	pregnancy complications	0.304959	0.286461	0.721014	0.306869	0.0248738	62013	302	61711	10	FALSE	FALSE
rs79896666_C	378.1	Strabismus (not specified as paralytic)	sense organs	0.10494	0.286464	1.13588	0.119531	0.0563584	54668	607	54061	127	FALSE	FALSE
rs78551082_T	378.1	Strabismus (not specified as paralytic)	sense organs	0.10494	0.286464	1.13588	0.119531	0.0563584	54668	607	54061	127	FALSE	FALSE
rs74628648_T	378.1	Strabismus (not specified as paralytic)	sense organs	0.10494	0.286464	1.13588	0.119531	0.0563584	54668	607	54061	127	FALSE	FALSE
rs34351_C	780	Hypothermia/Chills	symptoms	0.546233	0.286465	0.876207	0.123982	0.330539	62637	155	62482	91	FALSE	FALSE
rs10814915_T	625	Pain and other symptoms associated with female genital organs	genitourinary	0.822231	0.286467	0.956204	0.0420154	0.423804	31865	1212	30653	69	FALSE	FALSE
rs16969990_T	429.3	Symptoms involving cardiovascular system	circulatory system	0.521038	0.28648	0.903811	0.0948848	0.0698132	50542	948	49594	36	FALSE	FALSE
rs1016565_A	571.5	Other chronic nonalcoholic liver disease	digestive	0.725453	0.286481	1.02789	0.0258046	0.309978	50439	3860	46579	105	FALSE	FALSE
rs6790843_A	564.1	Irritable Bowel Syndrome	digestive	0.291466	0.286484	1.03717	0.0342434	0.37322	42637	1925	40712	43	FALSE	FALSE
rs34506303_G	573.7	Abnormal results of function study of liver	digestive	0.140074	0.286486	0.953601	0.0445742	0.157327	47951	2050	45901	856	FALSE	FALSE
rs10766394_G	575.6	Cholesterolosis of gallbladder	digestive	0.267537	0.286489	1.26906	0.223556	0.376542	56825	41	56784	92	FALSE	FALSE
rs12593201_A	686.1	Carbuncle and furuncle	dermatologic	0.516893	0.28649	1.11169	0.0993403	0.26777	51957	249	51708	13	FALSE	FALSE
rs12453443_G	228.1	Hemangioma of skin and subcutaneous tissue	neoplasms	0.280133	0.286493	0.945455	0.0526238	0.404519	60682	773	59909	725	FALSE	FALSE
rs34506303_G	290.12	Dementia with cerebral degenerations	mental disorders	0.722659	0.286497	0.810917	0.196643	0.157945	48827	113	48714	865	FALSE	FALSE
rs12631733_T	626.14	Irregular menstrual bleeding	genitourinary	0.219184	0.286497	1.14131	0.124008	0.160114	24036	224	23812	60	FALSE	FALSE
rs730497_A	523.32	Chronic periodontitis	digestive	0.684324	0.2865	0.708857	0.322848	0.178242	57624	42	57582	39	FALSE	FALSE
rs730497_A	770	Myalgia and myositis unspecified	symptoms	0.555111	0.286508	0.964662	0.0337563	0.178812	60158	3306	56852	44	FALSE	FALSE
rs6867984_A	949	Allergies, other	injuries & poisonings	0.0208642	0.286516	0.933066	0.0650025	0.106704	50101	1360	48741	11	FALSE	FALSE
rs7405696_C	626.12	Excessive or frequent menstruation	genitourinary	0.944692	0.286526	1.05153	0.047149	0.4067	24657	971	23686	203	FALSE	FALSE
rs11776904_C	362.8	Retinal hemorrhage/ischemia	sense organs	0.781267	0.286527	1.21797	0.185018	0.158398	55692	96	55596	952	FALSE	FALSE
rs76177300_A	270.33	Amyloidosis	endocrine/metabolic	0.987286	0.286531	1.37322	0.297589	0.0458574	58333	97	58236	841	FALSE	FALSE
rs2403205_T	741.3	Difficulty in walking	musculoskeletal	0.708019	0.286542	0.956597	0.0416363	0.37016	53019	1309	51710	147	FALSE	FALSE
rs11564710_A	145.5	Cancer of the mouth floor	neoplasms	0.789451	0.286544	0.828959	0.176014	0.416305	61210	70	61140	133	FALSE	FALSE
rs9901746_A	871.1	Open wound of hand except finger(s)	injuries & poisonings	0.189606	0.286545	0.901216	0.0975952	0.406834	55315	223	55092	603	FALSE	FALSE
rs62405452_A	327.32	Obstructive sleep apnea	neurological	0.00662215	0.286549	0.964402	0.0340122	0.107542	52068	5693	46375	11	FALSE	FALSE
rs62405453_A	327.32	Obstructive sleep apnea	neurological	0.00662215	0.286549	0.964402	0.0340122	0.107542	52068	5693	46375	11	FALSE	FALSE
rs62405454_C	327.32	Obstructive sleep apnea	neurological	0.00662215	0.286549	0.964402	0.0340122	0.107542	52068	5693	46375	11	FALSE	FALSE
rs6790843_A	289.3	Personal history of diseases of blood and blood-forming organs	hematopoietic	0.266901	0.286555	1.11986	0.106221	0.373989	45758	187	45571	53	FALSE	FALSE
rs5210_A	575.2	Obstruction of bile duct	digestive	0.304973	0.286557	1.07137	0.0646923	0.376874	57352	506	56846	25	FALSE	FALSE
rs10766395_C	519.8	Other diseases of respiratory system, NEC	respiratory	0.0960062	0.286562	0.924621	0.0735398	0.380376	56151	405	55746	493	FALSE	FALSE
rs10766394_G	348.8	Encephalopathy, not elsewhere classified	neurological	0.77731	0.286564	1.03908	0.035974	0.377333	48762	1689	47073	79	FALSE	FALSE
rs72648855_T	916	Contusion	injuries & poisonings	0.390099	0.286566	1.06579	0.0597849	0.107463	59495	1439	58056	26	FALSE	FALSE
rs72650615_C	916	Contusion	injuries & poisonings	0.390099	0.286566	1.06579	0.0597849	0.107463	59495	1439	58056	26	FALSE	FALSE
rs10766395_C	261.2	Vitamin B-complex deficiencies	endocrine/metabolic	0.0906918	0.286567	0.963243	0.0351419	0.380189	44833	1842	42991	403	FALSE	FALSE
rs10039427_A	443.8	Other specified peripheral vascular diseases	circulatory system	0.908722	0.286571	1.17151	0.148542	0.186247	51021	138	50883	197	FALSE	FALSE
rs3802113_G	301.2	Antisocial/borderline personality disorder	mental disorders	0.250975	0.286571	1.14442	0.126582	0.165654	36389	214	36175	41	FALSE	FALSE
rs2268569_T	174	Breast cancer	neoplasms	0.158057	0.286573	0.944585	0.0534968	0.0813386	58404	2768	55636	10	FALSE	FALSE
rs13136239_A	530.11	GERD	digestive	0.806807	0.286582	0.983707	0.0154152	0.331954	50373	13560	36813	566	FALSE	FALSE
rs6031558_C	260.3	Adult failure to thrive	endocrine/metabolic	0.890429	0.286584	1.05309	0.0485384	0.328895	44315	982	43333	20	FALSE	FALSE
rs79896666_C	593	Hematuria	genitourinary	0.0389759	0.286585	1.06083	0.0554143	0.057116	48918	3126	45792	107	FALSE	FALSE
rs78551082_T	593	Hematuria	genitourinary	0.0389759	0.286585	1.06083	0.0554143	0.057116	48918	3126	45792	107	FALSE	FALSE
rs74628648_T	593	Hematuria	genitourinary	0.0389759	0.286585	1.06083	0.0554143	0.057116	48918	3126	45792	107	FALSE	FALSE
rs6889788_A	362.9	Retinal edema	sense organs	0.952636	0.28659	0.872263	0.128248	0.185873	56657	223	56434	62	FALSE	FALSE
rs6889788_A	8	Intestinal infection	infectious diseases	0.903152	0.286591	0.945566	0.0525247	0.186164	61470	1284	60186	72	FALSE	FALSE
rs11075255_A	368.9	Subjective visual disturbances	sense organs	0.895946	0.2866	0.932014	0.0660724	0.401926	58002	487	57515	304	FALSE	FALSE
rs8121252_T	356	Hereditary and idiopathic peripheral neuropathy	neurological	0.0470356	0.286601	1.03895	0.0358622	0.341852	57288	1800	55488	202	FALSE	FALSE
rs2285676_G	694	Dyschromia and Vitiligo	dermatologic	0.593411	0.286606	1.03881	0.0357281	0.376987	54535	1723	52812	19	FALSE	FALSE
rs1848068_T	743.13	Other specified osteoporosis	musculoskeletal	0.00469069	0.286606	1.04555	0.0417966	0.335228	53207	1339	51868	34	FALSE	FALSE
rs925095_T	516.1	Hemoptysis	respiratory	0.956724	0.286606	1.06034	0.0549865	0.38185	62150	697	61453	179	FALSE	FALSE
rs34506303_G	972	Poisoning by agents primarily affecting the cardiovascular system	injuries & poisonings	0.690795	0.286607	1.15994	0.139236	0.15847	45832	176	45656	799	FALSE	FALSE
rs12631733_T	795.8	Abnormal tumor markers	symptoms	0.753124	0.286607	0.903262	0.09548	0.159978	62096	443	61653	173	FALSE	FALSE
rs2268570_G	758	Chromosomal anomalies and genetic disorders	congenital anomalies	0.982514	0.286609	1.07568	0.0684597	0.420062	60766	455	60311	303	FALSE	FALSE
rs72727388_C	261.4	Vitamin D deficiency	endocrine/metabolic	0.196828	0.286609	1.02441	0.0226287	0.273385	48514	5680	42834	616	FALSE	FALSE
rs10181515_T	512	Other symptoms of respiratory system	respiratory	0.323042	0.28661	0.983863	0.0152672	0.225306	53900	22812	31088	20	FALSE	FALSE
rs1510148_T	155	Cancer of liver and intrahepatic bile duct	neoplasms	0.941274	0.286613	1.07107	0.0644333	0.260696	55373	611	54762	254	FALSE	FALSE
rs1510148_T	242	Thyrotoxicosis with or without goiter	endocrine/metabolic	0.763785	0.286617	1.05674	0.0517951	0.261412	50059	958	49101	223	FALSE	FALSE
rs730497_A	573.5	Jaundice (not of newborn)	digestive	0.16626	0.286618	0.927032	0.0711049	0.178712	47364	722	46642	34	FALSE	FALSE
rs6790843_A	637	Short gestation; low birth weight; and fetal growth retardation	pregnancy complications	0.355948	0.286619	1.14231	0.124863	0.373032	60354	136	60218	60	FALSE	FALSE
rs10464106_C	363	Chorioretinal inflammations, scars, and other disorders of choroid	sense organs	0.0919497	0.28662	1.16845	0.146099	0.107227	57173	219	56954	3	FALSE	FALSE
rs11075256_G	626.1	Irregular menstrual cycle/bleeding	genitourinary	0.369928	0.286622	0.96621	0.0322594	0.29346	26530	2692	23838	34	FALSE	FALSE
rs4887810_A	836	Traumatic arthropathy	injuries & poisonings	0.327388	0.286624	0.871248	0.129349	0.326012	58349	145	58204	309	FALSE	FALSE
rs1848068_T	681.7	Cellulitis and abscess of trunk	dermatologic	0.326964	0.286633	1.05083	0.0465293	0.334642	52734	1046	51688	35	FALSE	FALSE
rs11708067_G	743.2	Pathologic fracture	musculoskeletal	0.0272487	0.286638	1.06119	0.0557374	0.235417	52785	887	51898	3	FALSE	FALSE
rs56149656_G	512.1	Wheezing	respiratory	0.71551	0.286639	1.07636	0.0690618	0.106587	32152	1102	31050	51	FALSE	FALSE
rs2924447_A	532	Dysphagia	digestive	0.0191803	0.286643	0.968968	0.0295856	0.140849	42574	5702	36872	428	FALSE	FALSE
rs2908289_A	512.8	Cough	respiratory	0.671486	0.286645	1.0228	0.0211605	0.179066	41440	10349	31091	11	FALSE	FALSE
rs117252445_A	426.92	Cardiac defibrillator in situ	circulatory system	0.619075	0.286645	0.905995	0.0926522	0.0552211	38699	1275	37424	69	FALSE	FALSE
rs4558932_C	189.2	Cancer of bladder	neoplasms	0.0730911	0.286649	0.934425	0.0636543	0.211948	61324	799	60525	623	FALSE	FALSE
rs4984980_A	305.21	Anorexia nervosa	mental disorders	0.730499	0.286658	1.18459	0.158989	0.188533	35954	118	35836	412	FALSE	FALSE
rs4433533_G	132	Infestation (lice, mites)	infectious diseases	0.390543	0.286658	0.824208	0.18145	0.214647	60292	101	60191	16	FALSE	FALSE
rs1971152_C	977	Personal history of allergy to medicinal agents	injuries & poisonings	0.833824	0.28666	0.969675	0.0289017	0.409709	48737	2669	46068	367	FALSE	FALSE
rs867635_T	264.9	Lack of normal physiological development, unspecified	endocrine/metabolic	0.772856	0.286663	1.10811	0.0963442	0.0780217	44148	814	43334	18	FALSE	FALSE
rs11708067_G	530.14	Reflux esophagitis	digestive	0.546107	0.286664	1.06806	0.0617971	0.234782	37948	719	37229	2	FALSE	FALSE
rs11564710_A	153.3	Malignant neoplasm of rectum, rectosigmoid junction, and anus	neoplasms	0.978576	0.286667	1.04843	0.0443876	0.416443	51683	1082	50601	109	FALSE	FALSE
rs867635_T	290	Delirium dementia and amnestic and other cognitive disorders	mental disorders	0.912564	0.286676	0.936284	0.0617927	0.0794364	51601	2095	49506	19	FALSE	FALSE
rs11989843_G	870.1	Open wound or laceration of eye or eyelid	injuries & poisonings	0.742257	0.286678	1.2542	0.212585	0.195453	55315	61	55254	436	FALSE	FALSE
rs1364809_C	562.2	Diverticulitis	digestive	0.00783025	0.28668	0.82176	0.184251	0.0249892	41558	814	40744	7	FALSE	FALSE
rs580240_T	380	Disorders of external ear	sense organs	0.354648	0.286686	0.871639	0.128944	0.485592	58614	122	58492	7	FALSE	FALSE
rs6483215_A	500	Lung disease due to external agents	respiratory	0.560167	0.286689	0.87858	0.121501	0.235009	43294	202	43092	59	FALSE	FALSE
rs12631733_T	313	Pervasive developmental disorders	mental disorders	0.797131	0.28669	0.951202	0.0469569	0.159621	59823	1991	57832	159	FALSE	FALSE
rs12531914_A	227.1	Benign neoplasm of adrenal gland	neoplasms	0.825811	0.286693	0.878287	0.121815	0.269228	61253	183	61070	130	FALSE	FALSE
rs497273_C	380.1	Otitis externa	sense organs	0.142572	0.286698	0.936525	0.0615534	0.345261	58841	607	58234	280	FALSE	FALSE
rs35498576_C	204.1	Lymphoid leukemia	neoplasms	0.315419	0.286699	0.911215	0.0872696	0.281009	60281	344	59937	128	FALSE	FALSE
rs4887810_A	41.11	Methicillin sensitive Staphylococcus aureus	infectious diseases	0.175399	0.286703	1.05362	0.0490261	0.327621	52109	963	51146	283	FALSE	FALSE
rs10993460_C	244.5	Congenital hypothyroidism	endocrine/metabolic	0.497069	0.286703	1.27497	0.228012	0.0878552	49371	100	49271	38	FALSE	FALSE
rs6485473_G	695.81	Erythema nodosum	dermatologic	0.74782	0.286707	1.22397	0.189695	0.315986	52822	60	52762	70	FALSE	FALSE
rs16860758_G	289.8	Polycythemia, secondary	hematopoietic	0.239805	0.286712	1.10753	0.0958638	0.184193	45075	346	44729	508	FALSE	FALSE
rs6128461_T	227.1	Benign neoplasm of adrenal gland	neoplasms	0.0273938	0.286713	1.12057	0.106855	0.379631	61324	183	61141	59	FALSE	FALSE
rs72650616_A	751.1	Congenital anomalies of genital organs	congenital anomalies	0.18446	0.286715	1.13034	0.115001	0.107293	59552	384	59168	95	FALSE	FALSE
rs6483215_A	302.1	Decreased libido	mental disorders	0.867829	0.286716	0.872243	0.128303	0.237808	36355	181	36174	48	FALSE	FALSE
rs497273_C	757	Congenital anomalies of the integument	congenital anomalies	0.0895474	0.286717	1.2836	0.234354	0.345601	60363	39	60324	286	FALSE	FALSE
rs16860758_G	912	Insect bite	injuries & poisonings	0.671031	0.286718	0.884738	0.114951	0.184569	60904	274	60630	653	FALSE	FALSE
rs2971670_T	591	Urinary tract infection	genitourinary	0.607059	0.286722	0.976119	0.0226879	0.178606	54164	8310	45854	45	FALSE	FALSE
rs1364809_C	255.22	Mineralocorticoid deficiency	endocrine/metabolic	0.58676	0.286722	1.73167	0.51541	0.0250471	53599	47	53552	9	FALSE	FALSE
rs76369685_A	771.1	Swelling of limb	symptoms	0.523407	0.286727	1.07166	0.0649621	0.0590141	56173	2110	54063	378	FALSE	FALSE
rs8070737_T	751.3	Obstructive genitourinary defect	congenital anomalies	0.310521	0.286727	1.15768	0.137439	0.181439	59400	167	59233	22	FALSE	FALSE
rs10766395_C	153	Colorectal cancer	neoplasms	0.00915957	0.286738	0.964931	0.0335105	0.380531	52294	2020	50274	467	FALSE	FALSE
rs6026592_A	560	Intestinal obstruction without mention of hernia	digestive	0.440293	0.286747	1.03265	0.0301571	0.380199	43109	2459	40650	111	FALSE	FALSE
rs1848067_T	246.7	Abnormal results of function study of thyroid	endocrine/metabolic	0.465168	0.286748	1.08631	0.0777159	0.362446	49617	353	49264	46	FALSE	FALSE
rs3802113_G	751.3	Obstructive genitourinary defect	congenital anomalies	0.430812	0.286751	1.16355	0.142197	0.165201	59364	166	59198	59	FALSE	FALSE
rs9489217_C	287.1	Spontaneous ecchymoses	hematopoietic	0.827494	0.286759	1.13707	0.120588	0.450399	47822	138	47684	18	FALSE	FALSE
rs6026592_A	704.11	Alopecia Areata	dermatologic	0.520832	0.286763	0.832164	0.172472	0.380241	57933	76	57857	150	FALSE	FALSE
rs76177300_A	614.54	Abscess or ulceration of vulva	genitourinary	0.659559	0.28677	0.536439	0.584663	0.0472137	30722	56	30666	446	FALSE	FALSE
rs10464106_C	960	Poisoning by antibiotics	injuries & poisonings	0.128816	0.286771	1.04968	0.0455132	0.106653	49019	2621	46398	3	FALSE	FALSE
rs6885132_G	752	Nervous system congenital anomalies	congenital anomalies	0.0691286	0.286774	1.10974	0.0977469	0.101034	62113	557	61556	99	FALSE	FALSE
rs2908289_A	747.12	Valvular heart disease/ heart chambers	congenital anomalies	0.680629	0.286776	0.930593	0.0675286	0.179142	59062	812	58250	19	FALSE	FALSE
rs12302189_A	726.1	Enthesopathy	musculoskeletal	0.918163	0.28678	1.06171	0.0562138	0.0554311	49999	3177	46822	94	FALSE	FALSE
rs13282002_C	245	Thyroiditis	endocrine/metabolic	0.693499	0.286782	1.06582	0.0598426	0.157912	50031	1043	48988	350	FALSE	FALSE
rs757209_A	262	Mineral deficiency NEC	endocrine/metabolic	0.20074	0.286783	0.930537	0.0675863	0.407037	43426	468	42958	417	FALSE	FALSE
rs2908297_T	536	Disorders of function of stomach	digestive	0.136119	0.286787	0.948188	0.049946	0.156006	55235	1632	53603	19	FALSE	FALSE
rs10993460_C	783.1	Postprocedural fever	symptoms	0.41376	0.28679	0.736443	0.287201	0.0882806	48040	98	47942	40	FALSE	FALSE
rs34506303_G	313.1	Attention deficit hyperactivity disorder	mental disorders	0.267658	0.286791	1.06021	0.0548877	0.158904	58334	1308	57026	1026	FALSE	FALSE
rs4775238_A	223	Benign neoplasm of kidney and other urinary organs	neoplasms	0.0566136	0.286795	0.808753	0.199274	0.415211	47748	54	47694	197	FALSE	FALSE
rs76177300_A	174.3	Neoplasm of uncertain behavior of breast	neoplasms	0.8838	0.286803	0.696158	0.340023	0.0460767	55017	137	54880	802	FALSE	FALSE
rs3802113_G	245	Thyroiditis	endocrine/metabolic	0.405737	0.286804	1.06448	0.0586622	0.165292	50308	1054	49254	56	FALSE	FALSE
rs2403205_T	512.7	Shortness of breath	respiratory	0.989582	0.286805	0.982279	0.0167857	0.370009	43176	12164	31012	121	FALSE	FALSE
rs10937714_C	381.11	Suppurative and unspecified otitis media	sense organs	0.0920672	0.286806	1.04798	0.0439949	0.212711	55465	1645	53820	602	FALSE	FALSE
rs12746673_C	963.1	Antineoplastic and immunosuppressive drugs causing adverse effects	injuries & poisonings	0.401721	0.286809	0.943871	0.0542327	0.208966	46790	1089	45701	754	FALSE	FALSE
rs6790843_A	195.3	Malignant neoplasm of head, face, and neck	neoplasms	0.0222694	0.286809	0.95193	0.0462503	0.373867	46098	1081	45017	48	FALSE	FALSE
rs72979712_T	362.22	Macular degeneration, wet	sense organs	0.751717	0.286811	0.692553	0.344902	0.0520854	56561	120	56441	57	FALSE	FALSE
rs12746673_C	415.1	Acute pulmonary heart disease	circulatory system	0.489187	0.286811	0.951856	0.0463236	0.208722	51940	1509	50431	855	FALSE	FALSE
rs3775094_A	627.21	Symptomatic artificial menopause	genitourinary	0.980689	0.286813	1.09043	0.0812743	0.462215	24044	303	23741	137	FALSE	FALSE
rs117252445_A	452.1	Iatrogenic pulmonary embolism and infarction	circulatory system	0.754929	0.28682	0.581375	0.509197	0.0555506	44752	59	44693	88	FALSE	FALSE
rs142848532_T	965	Poisoning by analgesics, antipyretics, and antirheumatics	injuries & poisonings	0.314428	0.286821	0.882422	0.117437	0.0477182	46565	908	45657	787	FALSE	FALSE
rs8074454_C	395.3	Nonrheumatic tricuspid valve disorders	circulatory system	0.753212	0.286829	1.06923	0.0628477	0.330448	50999	576	50423	18	FALSE	FALSE
rs11989843_G	696	Psoriasis and related disorders	dermatologic	0.737019	0.286838	1.06042	0.0550785	0.194504	51130	1046	50084	399	FALSE	FALSE
rs11263762_A	242.1	Graves' disease	endocrine/metabolic	0.540121	0.286842	1.07341	0.0665092	0.408893	49716	468	49248	68	FALSE	FALSE
rs580240_T	242.3	Exophthalmos	endocrine/metabolic	0.148123	0.286842	0.860551	0.141007	0.48569	49405	102	49303	6	FALSE	FALSE
rs4984980_A	614.53	Cyst or abscess of Bartholin's gland	genitourinary	0.823879	0.286847	0.734827	0.289297	0.187666	30802	48	30754	355	FALSE	FALSE
rs4775238_A	401	Hypertension	circulatory system	0.11349	0.286853	1.01566	0.0145861	0.416654	57999	26361	31638	249	FALSE	FALSE
rs4887810_A	479	Other upper respiratory disease	respiratory	0.299419	0.286854	0.969641	0.0289467	0.325636	44909	2943	41966	251	FALSE	FALSE
rs12631733_T	53.1	Herpes zoster with nervous system complications	infectious diseases	0.697536	0.286854	0.844615	0.15856	0.159837	49638	168	49470	130	FALSE	FALSE
rs6485473_G	218	Benign neoplasm of uterus	neoplasms	0.337462	0.286855	1.06059	0.0552317	0.317356	30992	764	30228	36	FALSE	FALSE
rs28582094_G	575.1	Cholangitis	digestive	0.734259	0.286855	1.09877	0.0884391	0.267166	57148	317	56831	43	FALSE	FALSE
rs4558932_C	519.2	Respiratory complications	respiratory	0.068144	0.286862	1.14546	0.127517	0.211719	55831	171	55660	571	FALSE	FALSE
rs6026592_A	574	Cholelithiasis and cholecystitis	digestive	0.189752	0.286863	0.968001	0.0305365	0.380075	59137	2413	56724	159	FALSE	FALSE
rs10937714_C	859	Complication due to other implant and internal device	injuries & poisonings	0.0529486	0.286864	1.0651	0.0592205	0.213147	54094	835	53259	591	FALSE	FALSE
rs1848068_T	443.7	Peripheral angiopathy in diseases classified elsewhere	circulatory system	0.111928	0.286869	1.10131	0.0906079	0.33588	51313	273	51040	32	FALSE	FALSE
rs6128461_T	394.1	Mitral valve stenosis and aortic valve stenosis	circulatory system	0.627253	0.28687	1.07003	0.0635579	0.379914	50926	529	50397	45	FALSE	FALSE
rs1250590_A	426.91	Cardiac pacemaker in situ	circulatory system	0.800825	0.28687	1.03765	0.0347007	0.475413	38780	1915	36865	689	FALSE	FALSE
rs4433533_G	938.1	Acute dermatitis due to solar radiation	dermatologic	0.715339	0.286874	1.41591	0.326548	0.21618	48765	23	48742	11	FALSE	FALSE
rs78028320_A	131	Protozoan infection	infectious diseases	0.603896	0.286876	0.682886	0.358148	0.188281	59937	34	59903	321	FALSE	FALSE
rs1250109_C	756.3	Congenital anomalies of muscle, tendon, fascia, and connective tissue	congenital anomalies	0.234017	0.286881	0.797489	0.212478	0.172586	61019	90	60929	20	FALSE	FALSE
rs10842991_T	480.3	Pneumonia due to fungus (mycoses)	respiratory	0.802478	0.286889	1.14772	0.129369	0.189995	47038	178	46860	419	FALSE	FALSE
rs2380950_G	535.8	Other specified gastritis	digestive	0.382966	0.286894	0.879228	0.12086	0.0955232	54034	442	53592	30	FALSE	FALSE
rs1519480_C	840	Sprains and strains	injuries & poisonings	0.0646584	0.286901	1.03056	0.0282654	0.3271	58019	3026	54993	4	FALSE	FALSE
rs12302189_A	368.1	Amblyopia	sense organs	0.93414	0.286911	0.791808	0.219206	0.0552516	57944	244	57700	108	FALSE	FALSE
rs7632381_C	420.2	Pericarditis	circulatory system	0.522456	0.286912	1.04607	0.0422908	0.436496	57949	1158	56791	10	FALSE	FALSE
rs2523507_G	364.9	Cornea replaced by transplant	sense organs	0.980188	0.286914	0.769657	0.245851	0.261566	56997	49	56948	8	FALSE	FALSE
rs6026592_A	289	Other diseases of blood and blood-forming organs	hematopoietic	0.80528	0.286915	0.950264	0.047906	0.379209	46473	966	45507	122	FALSE	FALSE
rs1125253_T	440	Atherosclerosis	circulatory system	0.229415	0.286926	0.962726	0.0356718	0.275299	52997	2264	50733	359	FALSE	FALSE
rs1125251_T	440	Atherosclerosis	circulatory system	0.229415	0.286926	0.962726	0.0356718	0.275299	52997	2264	50733	359	FALSE	FALSE
rs76177300_A	290.12	Dementia with cerebral degenerations	mental disorders	0.960963	0.286931	1.34723	0.279894	0.0454555	48971	114	48857	702	FALSE	FALSE
rs12493_T	362.9	Retinal edema	sense organs	0.951919	0.286934	0.872349	0.128246	0.185868	56653	223	56430	66	FALSE	FALSE
rs11085259_T	426.23	Second degree AV block	circulatory system	0.137181	0.286941	0.881692	0.118244	0.179863	37648	270	37378	114	FALSE	FALSE
rs2403205_T	282	Hereditary hemolytic anemias	hematopoietic	0.948005	0.286942	1.11903	0.105614	0.372059	40085	194	39891	103	FALSE	FALSE
rs11650000_A	681.6	Cellulitis and abscess of foot, toe	dermatologic	0.263894	0.286943	1.08702	0.0783586	0.453279	51893	329	51564	165	FALSE	FALSE
rs497273_C	647.1	Infections of genitourinary tract during pregnancy	pregnancy complications	0.16928	0.286948	0.880025	0.120023	0.346492	34617	168	34449	148	FALSE	FALSE
rs4433533_G	250.2	Type 2 diabetes	endocrine/metabolic	0.544559	0.286951	1.02229	0.0207021	0.215629	53912	9958	43954	14	FALSE	FALSE
rs11042985_G	444.2	Embolism and thrombosis of abdominal aorta	circulatory system	0.793433	0.286952	0.820447	0.185856	0.413451	50948	63	50885	196	FALSE	FALSE
rs3775094_A	765	Cervical radiculitis	symptoms	0.98433	0.286952	1.04573	0.0419929	0.463267	55904	1158	54746	326	FALSE	FALSE
rs2380950_G	687.1	Rash and other nonspecific skin eruption	dermatologic	0.136433	0.286964	0.95859	0.0397179	0.0957289	51766	4135	47631	25	FALSE	FALSE
rs79896666_C	441.2	Chronic vascular insufficiency of intestine	circulatory system	0.379218	0.286965	1.36046	0.289088	0.056348	51040	84	50956	120	FALSE	FALSE
rs78551082_T	441.2	Chronic vascular insufficiency of intestine	circulatory system	0.379218	0.286965	1.36046	0.289088	0.056348	51040	84	50956	120	FALSE	FALSE
rs74628648_T	441.2	Chronic vascular insufficiency of intestine	circulatory system	0.379218	0.286965	1.36046	0.289088	0.056348	51040	84	50956	120	FALSE	FALSE
rs11042984_C	414.2	ASCVD	circulatory system	0.905427	0.286968	1.0937	0.0841197	0.412876	46451	298	46153	203	FALSE	FALSE
rs2908297_T	289.8	Polycythemia, secondary	hematopoietic	0.0313844	0.286969	0.889433	0.110041	0.155145	45538	347	45191	12	FALSE	FALSE
rs6026592_A	752.2	Other specified congenital anomalies of nervous system	congenital anomalies	0.243365	0.28697	0.9223	0.075963	0.380434	61882	383	61499	162	FALSE	FALSE
rs2074090_G	728.2	Laxity of ligament or hypermobility syndrome	musculoskeletal	0.282404	0.286971	0.872325	0.128282	0.353357	46811	140	46671	251	FALSE	FALSE
rs5210_A	741.3	Difficulty in walking	musculoskeletal	0.0747785	0.286971	1.04444	0.0408365	0.376527	53141	1311	51830	22	FALSE	FALSE
rs2971670_T	523.32	Chronic periodontitis	digestive	0.590063	0.286971	0.709026	0.322941	0.178263	57620	42	57578	46	FALSE	FALSE
rs10116772_A	242.1	Graves' disease	endocrine/metabolic	0.547598	0.286977	1.07339	0.0665122	0.409154	49738	468	49270	42	FALSE	FALSE
rs6867984_A	960.2	Allergy/adverse effect of penicillin	injuries & poisonings	0.181908	0.286978	1.06512	0.0592471	0.106512	47882	1491	46391	11	FALSE	FALSE
rs16969990_T	625.1	Dyspareunia	genitourinary	0.148578	0.286996	0.80907	0.198988	0.0691512	30925	236	30689	26	FALSE	FALSE
rs6885132_G	573.2	Liver replaced by transplant	digestive	0.532815	0.286998	1.09949	0.0890799	0.101568	47264	658	46606	73	FALSE	FALSE
rs7405696_C	428	Congestive heart failure; nonhypertensive	circulatory system	0.31531	0.287003	1.02058	0.0191288	0.407843	56252	7033	49219	485	FALSE	FALSE
rs2894536_C	377.3	Optic neuritis/neuropathy	sense organs	0.522446	0.287006	1.13398	0.118092	0.158552	54061	250	53811	391	FALSE	FALSE
rs6136447_G	286.7	Other and unspecified coagulation defects	hematopoietic	0.353225	0.287008	1.05404	0.0494345	0.139597	49274	1720	47554	158	FALSE	FALSE
rs2908296_T	426.2	Atrioventricular [AV] block	circulatory system	0.589294	0.28701	1.06225	0.0567176	0.153898	38714	1263	37451	41	FALSE	FALSE
rs9489217_C	279	Disorders involving the immune mechanism	endocrine/metabolic	0.886502	0.287012	0.967896	0.030648	0.450289	58327	2240	56087	20	FALSE	FALSE
rs6438788_G	261.1	Vitamin A deficiency	endocrine/metabolic	0.00834002	0.28702	0.820934	0.185325	0.461819	43359	60	43299	54	FALSE	FALSE
rs1411435_G	536.3	Gastroparesis	digestive	0.338099	0.287021	0.884914	0.114837	0.095575	54057	491	53566	59	FALSE	FALSE
rs4660895_T	585.32	End stage renal disease	genitourinary	0.579692	0.287023	0.956812	0.0414662	0.296493	47443	1492	45951	30	FALSE	FALSE
rs10842991_T	415.21	Primary pulmonary hypertension	circulatory system	0.5278	0.287023	0.90579	0.0929373	0.191716	51198	399	50799	456	FALSE	FALSE
rs4930046_A	555	Inflammatory bowel disease and other gastroenteritis and colitis	digestive	0.150354	0.287027	0.968707	0.0298624	0.481087	42722	2418	40304	495	FALSE	FALSE
rs10464106_C	255.11	Cushing's syndrome	endocrine/metabolic	0.675701	0.287029	1.23677	0.199593	0.107205	53673	114	53559	3	FALSE	FALSE
rs12531914_A	300.11	Generalized anxiety disorder	mental disorders	0.868357	0.287032	1.04138	0.0380842	0.2695	37948	1803	36145	78	FALSE	FALSE
rs867635_T	198.7	Secondary malignant neoplasm of skin	neoplasms	0.292808	0.28704	1.14354	0.125986	0.0788785	45456	406	45050	15	FALSE	FALSE
rs34351_C	601.3	Orchitis and epididymitis	genitourinary	0.230999	0.287049	1.12762	0.112819	0.331699	20799	174	20625	34	FALSE	FALSE
rs2268569_T	626.2	Dysmenorrhea	genitourinary	0.780575	0.287055	0.859837	0.141848	0.081168	24246	380	23866	2	FALSE	FALSE
rs1799884_T	270.2	Disorders of amino-acid metabolism	endocrine/metabolic	0.0824553	0.287055	0.801893	0.207383	0.179038	59127	92	59035	2	FALSE	FALSE
rs2268570_G	79.2	Infectious mononucleosis	infectious diseases	0.972302	0.287059	1.13263	0.116983	0.419886	49498	147	49351	255	FALSE	FALSE
rs9489217_C	245.1	Thyroiditis, acute and subacute	endocrine/metabolic	0.624348	0.287064	1.21731	0.18471	0.450479	49353	59	49294	16	FALSE	FALSE
rs6485473_G	415	Pulmonary heart disease	circulatory system	0.422854	0.287069	1.02804	0.0259731	0.314936	54916	3742	51174	65	FALSE	FALSE
rs3802113_G	275.11	Hereditary hemochromatosis	hematopoietic	0.633262	0.287072	0.778858	0.234769	0.16552	55531	79	55452	54	FALSE	FALSE
rs925095_T	305.2	Eating disorder	mental disorders	0.96202	0.287072	0.928769	0.0694136	0.380946	36559	457	36102	121	FALSE	FALSE
rs12631733_T	912	Insect bite	injuries & poisonings	0.798008	0.287078	0.878403	0.121788	0.159928	61365	277	61088	166	FALSE	FALSE
rs3213571_C	724.9	Other unspecified back disorders	musculoskeletal	0.849574	0.287082	1.2156	0.183401	0.083791	49349	168	49181	105	FALSE	FALSE
rs4887810_A	705.8	Hyperhidrosis	dermatologic	0.231455	0.287082	0.90709	0.0916014	0.324738	56173	283	55890	299	FALSE	FALSE
rs13136239_A	429.9	Cardiac complications, not elsewhere classified	circulatory system	0.476855	0.287087	1.08911	0.0801876	0.331193	49444	345	49099	555	FALSE	FALSE
rs10133035_T	198	Secondary malignant neoplasm	neoplasms	0.884913	0.287088	0.978485	0.0204309	0.352526	51182	6419	44763	358	FALSE	FALSE
rs4400674_A	681	Superficial cellulitis and abscess	dermatologic	0.85394	0.287089	1.02278	0.0211569	0.38651	56930	5211	51719	1	FALSE	FALSE
rs11650000_A	573.9	Abnormal serum enzyme levels	digestive	0.268233	0.28709	1.04088	0.0376369	0.453597	48003	1474	46529	160	FALSE	FALSE
rs11989843_G	395.1	Nonrheumatic mitral valve disorders	circulatory system	0.844914	0.287094	0.965335	0.0331422	0.195363	53329	3270	50059	421	FALSE	FALSE
rs2133705_C	358.1	Myasthenia gravis	neurological	0.401784	0.287104	1.13297	0.11728	0.48785	54937	147	54790	931	FALSE	FALSE
rs1016565_A	669	Complications of labor and delivery NEC	pregnancy complications	0.876519	0.287108	1.13835	0.121728	0.309762	35114	153	34961	72	FALSE	FALSE
rs7946714_C	420.21	Acute pericarditis	circulatory system	0.112151	0.28711	0.859416	0.142325	0.21532	56906	161	56745	58	FALSE	FALSE
rs8070737_T	242.3	Exophthalmos	endocrine/metabolic	0.523839	0.287111	1.20133	0.172319	0.181573	49396	102	49294	15	FALSE	FALSE
rs2268569_T	425.1	Primary/intrinsic cardiomyopathies	circulatory system	0.193508	0.287114	0.943923	0.0542154	0.0813389	59332	2545	56787	11	FALSE	FALSE
rs2908296_T	172	Skin cancer	neoplasms	0.0134023	0.287124	1.03155	0.0291808	0.153882	57960	5322	52638	62	FALSE	FALSE
rs2971670_T	573.5	Jaundice (not of newborn)	digestive	0.2821	0.287127	0.92709	0.0711215	0.178713	47358	722	46636	42	FALSE	FALSE
rs4660895_T	619.5	Noninflammatory disorders of vulva and perineum	genitourinary	0.571743	0.287129	1.12718	0.112473	0.294084	31185	185	31000	17	FALSE	FALSE
rs2523506_T	704.12	Telogen effluvium	dermatologic	0.515513	0.28713	0.778733	0.234948	0.160348	58055	81	57974	25	FALSE	FALSE
rs6688365_C	707.2	Chronic ulcer of leg or foot	dermatologic	0.345012	0.28713	1.05154	0.0472149	0.437757	60392	935	59457	332	FALSE	FALSE
rs6026591_A	275.6	Hypercalcemia	endocrine/metabolic	0.225094	0.287131	0.950392	0.0478004	0.380312	56334	967	55367	147	FALSE	FALSE
rs757209_A	736.2	Acquired deformities of finger	musculoskeletal	0.377562	0.287131	1.15389	0.134474	0.406275	53977	113	53864	512	FALSE	FALSE
rs11002898_A	478	Throat pain	respiratory	0.406131	0.28714	1.08413	0.0758877	0.251569	42541	450	42091	102	FALSE	FALSE
rs11564710_A	136	Other infectious and parasitic diseases	infectious diseases	0.82041	0.28714	0.943627	0.0545127	0.416837	60790	713	60077	135	FALSE	FALSE
rs34506303_G	262	Mineral deficiency NEC	endocrine/metabolic	0.0795776	0.287147	0.90494	0.0938432	0.158496	43102	463	42639	773	FALSE	FALSE
rs777355_A	411.4	Coronary atherosclerosis	circulatory system	0.327469	0.287149	0.980822	0.018193	0.480879	55958	9847	46111	298	FALSE	FALSE
rs4930046_A	257	Testicular dysfunction	endocrine/metabolic	0.410151	0.287155	1.05252	0.0480874	0.480259	24188	913	23275	281	FALSE	FALSE
rs34506303_G	333.2	Myoclonus	neurological	0.372814	0.287162	1.15027	0.13153	0.159047	46568	196	46372	825	FALSE	FALSE
rs11075255_A	564.1	Irritable Bowel Syndrome	digestive	0.733561	0.287166	0.964534	0.0339263	0.402846	42474	1920	40554	217	FALSE	FALSE
rs2403205_T	696.4	Psoriasis	dermatologic	0.272762	0.287167	1.05043	0.0462234	0.370426	51353	1020	50333	130	FALSE	FALSE
rs2523504_T	512.9	Other dyspnea	respiratory	0.991425	0.287168	0.979492	0.0194686	0.262696	40467	9368	31099	0	FALSE	FALSE
rs12531914_A	293.1	Swelling, mass, or lump in head and neck [Space-occupying lesion, intracranial NOS]	mental disorders	0.908895	0.28717	0.957552	0.0407531	0.269152	60137	1601	58536	122	FALSE	FALSE
rs3087948_T	599.6	Oliguria and anuria	genitourinary	0.929534	0.287178	1.13787	0.121352	0.187621	45099	211	44888	54	FALSE	FALSE
rs925095_T	938.2	Chronic dermatitis due to solar radiation	dermatologic	0.941433	0.28718	1.04571	0.0419921	0.383508	49879	1256	48623	137	FALSE	FALSE
rs10766395_C	70.2	Viral hepatitis B	infectious diseases	0.189392	0.287181	0.902198	0.0967008	0.380492	49411	235	49176	439	FALSE	FALSE
rs16860758_G	442.1	Aortic aneurysm	circulatory system	0.00863677	0.287186	1.05755	0.0525716	0.18494	51798	1263	50535	575	FALSE	FALSE
rs79896666_C	250.13	Type 1 diabetes with ophthalmic manifestations	endocrine/metabolic	0.0481423	0.28719	1.20985	0.178986	0.0574023	44101	244	43857	112	FALSE	FALSE
rs78551082_T	250.13	Type 1 diabetes with ophthalmic manifestations	endocrine/metabolic	0.0481423	0.28719	1.20985	0.178986	0.0574023	44101	244	43857	112	FALSE	FALSE
rs74628648_T	250.13	Type 1 diabetes with ophthalmic manifestations	endocrine/metabolic	0.0481423	0.28719	1.20985	0.178986	0.0574023	44101	244	43857	112	FALSE	FALSE
rs11708067_G	710	Osteomyelitis, periostitis, and other infections involving bone	musculoskeletal	0.390202	0.287193	0.951804	0.0464117	0.235573	53234	1361	51873	3	FALSE	FALSE
rs2133705_C	733.6	Costochondritis	musculoskeletal	0.581529	0.287194	1.18949	0.163045	0.487395	48950	76	48874	845	FALSE	FALSE
rs10771372_T	721.1	Spondylosis without myelopathy	musculoskeletal	0.624071	0.287195	1.03333	0.0308075	0.191705	52693	3810	48883	438	FALSE	FALSE
rs4887810_A	686.2	Impetigo	dermatologic	0.326119	0.287195	1.15416	0.134713	0.326737	51566	120	51446	285	FALSE	FALSE
rs777355_A	276.12	Hyposmolality and/or hyponatremia	endocrine/metabolic	0.0344476	0.2872	0.974386	0.0243806	0.481554	44129	3837	40292	231	FALSE	FALSE
rs580240_T	110.11	Dermatophytosis of nail	infectious diseases	0.202539	0.2872	0.962156	0.0362487	0.48592	55184	1619	53565	7	FALSE	FALSE
rs11650000_A	496.21	Obstructive chronic bronchitis	respiratory	0.226381	0.287206	1.04638	0.0425986	0.453387	49031	1168	47863	171	FALSE	FALSE
rs6026591_A	255.3	Adrenogenital disorders	endocrine/metabolic	0.730319	0.287216	1.262	0.218647	0.379663	53475	43	53432	137	FALSE	FALSE
rs2564929_T	182	Malignant neoplasm of uterus	neoplasms	0.136276	0.287219	1.07664	0.0693873	0.328595	29086	475	28611	7	FALSE	FALSE
rs9489217_C	741.2	Stiffness of joint	musculoskeletal	0.865237	0.287223	0.961341	0.0370464	0.449606	53360	1527	51833	20	FALSE	FALSE
rs11989843_G	78	Viral warts & HPV	infectious diseases	0.865536	0.287227	0.949063	0.0491253	0.195162	50622	1393	49229	395	FALSE	FALSE
rs9901746_A	465.2	Acute pharyngitis	respiratory	0.250508	0.287233	1.03023	0.0279836	0.408997	47740	2902	44838	504	FALSE	FALSE
rs925095_T	480.5	Bronchopneumonia and lung abscess	respiratory	0.86831	0.287234	1.09461	0.0849457	0.383283	47414	288	47126	143	FALSE	FALSE
rs76369685_A	526.42	Arthralgia/ankylosis of temporomandibular joint	digestive	0.365184	0.287234	1.52653	0.397476	0.0588913	57292	42	57250	384	FALSE	FALSE
rs2239525_G	608	Other disorders of male genital organs	genitourinary	0.929441	0.287234	0.922839	0.0754553	0.259978	20044	488	19556	0	FALSE	FALSE
rs2239526_G	608	Other disorders of male genital organs	genitourinary	0.929441	0.287234	0.922839	0.0754553	0.259978	20044	488	19556	0	FALSE	FALSE
rs6688365_C	380.1	Otitis externa	sense organs	0.542834	0.287237	1.06359	0.0579295	0.437748	58801	606	58195	324	FALSE	FALSE
rs4660895_T	426.92	Cardiac defibrillator in situ	circulatory system	0.481422	0.28724	1.04924	0.0451681	0.296443	38741	1275	37466	24	FALSE	FALSE
rs72979712_T	428.3	Heart failure with reduced EF [Systolic or combined heart failure]	circulatory system	0.82376	0.287241	1.06403	0.0583191	0.0521747	52765	3185	49580	52	FALSE	FALSE
rs580240_T	383	Otosclerosis	sense organs	0.319116	0.287244	1.30944	0.253341	0.485019	54403	32	54371	7	FALSE	FALSE
rs11708903_G	687.3	Changes in skin texture	dermatologic	0.302885	0.287245	0.829909	0.175195	0.45441	47664	68	47596	60	FALSE	FALSE
rs1411435_G	740.3	Osteoarthrosis involving more than one site, but not specified as generalized	musculoskeletal	0.44956	0.287247	0.787745	0.224192	0.0963932	47716	141	47575	53	FALSE	FALSE
rs11564710_A	614.4	Inflammatory diseases of uterus, except cervix	genitourinary	0.291393	0.287248	0.7595	0.258505	0.417375	31056	33	31023	71	FALSE	FALSE
rs9489217_C	836	Traumatic arthropathy	injuries & poisonings	0.923293	0.287249	0.881305	0.118732	0.450544	58628	145	58483	21	FALSE	FALSE
rs11075256_G	317	Alcohol-related disorders	mental disorders	0.356742	0.287251	0.960141	0.038222	0.295482	49074	1749	47325	75	FALSE	FALSE
rs16860758_G	727.2	Bursitis disorders	musculoskeletal	0.57243	0.287251	1.14781	0.129545	0.183959	46638	185	46453	488	FALSE	FALSE
rs580240_T	792	Abnormal Papanicolaou smear of cervix and cervical HPV	genitourinary	0.756914	0.28726	1.0424	0.0390252	0.486803	28794	1380	27414	7	FALSE	FALSE
rs12631733_T	656.8	Perinatal jaundice	pregnancy complications	0.762585	0.287263	1.13577	0.119634	0.159991	61863	301	61562	169	FALSE	FALSE
rs6885132_G	306.1	Mental disorders durring/after pregnancy	mental disorders	0.126298	0.287265	0.860305	0.141399	0.102578	19200	321	18879	39	FALSE	FALSE
rs144155527_T	527.7	Disturbance of salivary secretion	digestive	0.206579	0.287265	1.25372	0.212489	0.017898	58945	519	58426	158	FALSE	FALSE
rs11002898_A	656.9	Neonatal bradycardia or tachycardia	pregnancy complications	0.638848	0.28727	1.21316	0.181586	0.251172	61655	85	61570	153	FALSE	FALSE
rs1125253_T	327.7	Sleep related movement disorders	neurological	0.317496	0.287272	1.04915	0.0450884	0.274705	47338	1261	46077	327	FALSE	FALSE
rs1125251_T	327.7	Sleep related movement disorders	neurological	0.317496	0.287272	1.04915	0.0450884	0.274705	47338	1261	46077	327	FALSE	FALSE
rs6485473_G	346	Abnormal findings on study of brain and/or nervous system	neurological	0.109034	0.287274	1.14316	0.125736	0.315841	47231	140	47091	55	FALSE	FALSE
rs10734253_G	339	Other headache syndromes	neurological	0.202226	0.28728	1.03451	0.0318858	0.438095	56433	2073	54360	119	FALSE	FALSE
rs72650616_A	426.31	Right bundle branch block	circulatory system	0.215306	0.287284	1.12268	0.108748	0.106961	37841	409	37432	63	FALSE	FALSE
rs2380950_G	529.6	Glossodynia	digestive	0.0110094	0.287285	0.637793	0.422651	0.0958493	58592	48	58544	33	FALSE	FALSE
rs4812816_A	691.3	Congenital pigmentary anomalies of skin	dermatologic	0.0091782	0.287292	0.692352	0.345519	0.217572	52824	32	52792	41	FALSE	FALSE
rs35533056_A	189.12	Malignant neoplasm of renal pelvis	neoplasms	0.887028	0.287293	1.1174	0.104319	0.384937	60997	191	60806	322	FALSE	FALSE
rs2948567_T	580.11	Proliferative glomerulonephritis	genitourinary	0.7518	0.287298	0.85242	0.150062	0.33277	45856	107	45749	242	FALSE	FALSE
rs112412537_A	426.21	First degree AV block	circulatory system	0.604161	0.287298	1.26494	0.220872	0.0387372	37251	232	37019	500	FALSE	FALSE
rs72979712_T	276.13	Hyperpotassemia	endocrine/metabolic	0.813756	0.287307	1.06307	0.0574781	0.0528731	43699	3239	40460	44	FALSE	FALSE
rs76177300_A	790	Nonspecific findings on examination of blood	symptoms	0.971759	0.287309	1.18942	0.163025	0.0457497	53443	364	53079	766	FALSE	FALSE
rs2564929_T	757	Congenital anomalies of the integument	congenital anomalies	0.290092	0.28732	0.762043	0.255402	0.328222	60622	39	60583	15	FALSE	FALSE
rs1411435_G	151	Cancer of stomach	neoplasms	0.0269351	0.287322	1.11561	0.10282	0.0953948	55459	516	54943	65	FALSE	FALSE
rs730497_A	244.5	Congenital hypothyroidism	endocrine/metabolic	0.333051	0.287325	1.20559	0.175725	0.178484	49377	100	49277	33	FALSE	FALSE
rs6026591_A	394.1	Mitral valve stenosis and aortic valve stenosis	circulatory system	0.63978	0.287326	1.06999	0.0635789	0.379852	50854	529	50325	121	FALSE	FALSE
rs62405452_A	722.1	Displacement of intervertebral disc	musculoskeletal	0.375244	0.287326	0.928812	0.0694064	0.107168	50458	1185	49273	10	FALSE	FALSE
rs62405453_A	722.1	Displacement of intervertebral disc	musculoskeletal	0.375244	0.287326	0.928812	0.0694064	0.107168	50458	1185	49273	10	FALSE	FALSE
rs62405454_C	722.1	Displacement of intervertebral disc	musculoskeletal	0.375244	0.287326	0.928812	0.0694064	0.107168	50458	1185	49273	10	FALSE	FALSE
rs6867984_A	722.1	Displacement of intervertebral disc	musculoskeletal	0.375244	0.287326	0.928812	0.0694064	0.107168	50458	1185	49273	10	FALSE	FALSE
rs6899342_G	524.3	Anomalies of tooth position/malocclusion	digestive	0.882929	0.287327	1.10236	0.0915904	0.247865	57836	307	57529	98	FALSE	FALSE
rs6899343_T	333.1	Essential tremor	neurological	0.633551	0.287329	1.06945	0.0631022	0.248741	47449	669	46780	386	FALSE	FALSE
rs35533056_A	200	Myeloproliferative disease	neoplasms	0.905367	0.287333	0.953601	0.0446522	0.385043	60849	1099	59750	324	FALSE	FALSE
rs5210_A	277.51	Lipoprotein disorders	endocrine/metabolic	0.576683	0.287335	0.866828	0.13432	0.376417	59272	123	59149	25	FALSE	FALSE
rs6128461_T	614.3	Pelvic inflammatory disease (PID)	genitourinary	0.725512	0.287337	0.88525	0.114556	0.378793	31240	170	31070	23	FALSE	FALSE
rs1510148_T	704	Diseases of hair and hair follicles	dermatologic	0.837139	0.287342	1.04879	0.0447693	0.261305	59044	1290	57754	264	FALSE	FALSE
rs2924447_A	740	Osteoarthrosis	musculoskeletal	0.699056	0.287342	0.97447	0.0243062	0.141006	57540	10367	47173	569	FALSE	FALSE
rs10860209_A	276.5	Hypovolemia	endocrine/metabolic	0.0787336	0.287354	0.971213	0.0274537	0.152775	46454	6179	40275	260	FALSE	FALSE
rs56149656_G	710.11	Acute osteomyelitis	musculoskeletal	0.0385912	0.287359	1.12919	0.114202	0.106607	52173	368	51805	72	FALSE	FALSE
rs12531914_A	579.2	Splenomegaly	digestive	0.903686	0.287373	1.05725	0.0523284	0.268	49681	922	48759	105	FALSE	FALSE
rs2285676_G	601.1	Prostatitis	genitourinary	0.153243	0.287377	1.08714	0.0785347	0.373893	21006	359	20647	10	FALSE	FALSE
rs867635_T	870.1	Open wound or laceration of eye or eyelid	injuries & poisonings	0.79119	0.287387	1.36638	0.293424	0.079082	55708	62	55646	22	FALSE	FALSE
rs7946714_C	289.3	Personal history of diseases of blood and blood-forming organs	hematopoietic	0.665765	0.287391	1.13868	0.12207	0.215079	45767	186	45581	45	FALSE	FALSE
rs3213571_C	212	Benign neoplasm of respiratory and intrathoracic organs	neoplasms	0.893625	0.287392	0.811867	0.195909	0.0833122	62968	209	62759	130	FALSE	FALSE
rs6867984_A	291	Other specified nonpsychotic and/or transient mental disorders	mental disorders	0.106494	0.287399	1.05157	0.0472692	0.107225	51919	2405	49514	13	FALSE	FALSE
rs6749367_T	756.21	Pectus excavatum	congenital anomalies	0.69627	0.287405	1.23597	0.199147	0.253099	60587	62	60525	443	FALSE	FALSE
rs142848532_T	647.1	Infections of genitourinary tract during pregnancy	pregnancy complications	0.481343	0.287405	0.719676	0.309216	0.0467206	34214	166	34048	556	FALSE	FALSE
rs12746673_C	473	Diseases of the larynx and vocal cords	respiratory	0.0174849	0.287406	0.958977	0.0393744	0.208393	43653	2107	41546	720	FALSE	FALSE
rs72650616_A	530.15	Eosinophilic esophagitis	digestive	0.531587	0.287408	1.18392	0.158702	0.107473	37363	189	37174	60	FALSE	FALSE
rs2133705_C	626	Disorders of menstruation and other abnormal bleeding from female genital tract	genitourinary	0.801763	0.287415	0.971827	0.0268637	0.487913	26764	3287	23477	460	FALSE	FALSE
rs11042984_C	573.5	Jaundice (not of newborn)	digestive	0.742986	0.287415	1.05913	0.0540022	0.414317	47197	719	46478	211	FALSE	FALSE
rs13136239_A	316.1	Polyneuropathy due to drugs	mental disorders	0.147802	0.287417	1.08438	0.076153	0.333545	47244	382	46862	560	FALSE	FALSE
rs1905505_A	634.3	Ectopic pregnancy	pregnancy complications	0.937294	0.287421	0.73464	0.289881	0.288689	32516	34	32482	185	FALSE	FALSE
rs2074090_G	295.1	Schizophrenia	mental disorders	0.640071	0.287421	1.10073	0.0902147	0.353675	36296	264	36032	200	FALSE	FALSE
rs730497_A	150	Cancer of esophagus	neoplasms	0.568689	0.287438	1.09723	0.0872248	0.178381	55401	436	54965	39	FALSE	FALSE
rs142848532_T	574.1	Cholelithiasis	digestive	0.0527966	0.287438	1.08461	0.0763521	0.0474782	57795	1836	55959	977	FALSE	FALSE
rs2908289_A	807	Fracture of ribs	injuries & poisonings	0.215789	0.28744	1.08351	0.0753948	0.178637	51389	580	50809	18	FALSE	FALSE
rs6899343_T	752.11	Spina bifida	congenital anomalies	0.947357	0.287446	0.865152	0.13617	0.24749	61344	162	61182	493	FALSE	FALSE
rs2908297_T	279	Disorders involving the immune mechanism	endocrine/metabolic	0.262185	0.287448	1.04513	0.0414976	0.156231	58327	2240	56087	20	FALSE	FALSE
rs6867984_A	327.32	Obstructive sleep apnea	neurological	0.00312588	0.287451	0.964467	0.0340123	0.107535	52067	5693	46374	12	FALSE	FALSE
rs2239525_G	345.3	Convulsions	neurological	0.980997	0.287457	1.03204	0.0296447	0.259627	50276	3132	47144	0	FALSE	FALSE
rs2239526_G	345.3	Convulsions	neurological	0.980997	0.287457	1.03204	0.0296447	0.259627	50276	3132	47144	0	FALSE	FALSE
rs10993460_C	624.9	stress incontinence, female	genitourinary	0.842407	0.287459	1.09315	0.083728	0.088102	31543	854	30689	25	FALSE	FALSE
rs2971670_T	211	Benign neoplasm of other parts of digestive system	neoplasms	0.703862	0.287466	0.913315	0.0852448	0.178253	57135	503	56632	52	FALSE	FALSE
rs8121252_T	362.21	Macular degeneration, dry	sense organs	0.120251	0.287472	1.11312	0.100751	0.341724	56528	221	56307	197	FALSE	FALSE
rs6749367_T	805	Fracture of vertebral column without mention of spinal cord injury	injuries & poisonings	0.64745	0.287482	0.954878	0.0434085	0.253242	51970	1496	50474	384	FALSE	FALSE
rs13282002_C	457.2	Encounter for long-term (current) use of antiplatelets/antithrombotics	circulatory system	0.6379	0.287486	0.918911	0.0795055	0.158404	45122	637	44485	318	FALSE	FALSE
rs1411435_G	374	Other disorders of eyelids	sense organs	0.0700048	0.287486	0.932802	0.0653996	0.0960871	55585	1503	54082	62	FALSE	FALSE
rs12453443_G	250.25	Diabetes type 2 with peripheral circulatory disorders	endocrine/metabolic	0.362662	0.287489	0.936809	0.0613704	0.404568	44068	592	43476	517	FALSE	FALSE
rs6885132_G	513.32	Orthopnea	respiratory	0.130945	0.287491	1.26148	0.218389	0.101023	58165	98	58067	96	FALSE	FALSE
rs12493_T	8	Intestinal infection	infectious diseases	0.901099	0.287491	0.945666	0.0525237	0.186155	61465	1284	60181	77	FALSE	FALSE
rs2380950_G	270.33	Amyloidosis	endocrine/metabolic	0.0653003	0.287494	1.26663	0.222215	0.0957364	59105	98	59007	32	FALSE	FALSE
rs72650616_A	350.2	Abnormality of gait	neurological	0.174807	0.287494	0.957083	0.0412406	0.107106	57093	3427	53666	99	FALSE	FALSE
rs6899342_G	41.4	E. coli	infectious diseases	0.897904	0.287507	0.950917	0.0473186	0.248246	52607	1273	51334	86	FALSE	FALSE
rs2074090_G	550	Abdominal hernia	digestive	0.133904	0.28751	1.02387	0.022181	0.353136	58990	4987	54003	325	FALSE	FALSE
rs10937714_C	145.1	Cancer of lip	neoplasms	0.152311	0.287512	0.645561	0.411468	0.212553	60646	23	60623	668	FALSE	FALSE
rs11075256_G	627.5	Premature menopause and other ovarian failure	genitourinary	0.15756	0.287513	0.860199	0.141588	0.293716	23967	129	23838	31	FALSE	FALSE
rs1250542_A	962.1	Adrenal cortical steroids causing adverse effects in therapeutic use	injuries & poisonings	0.969216	0.287515	0.888254	0.111413	0.372331	46456	177	46279	128	FALSE	FALSE
rs7693_T	433.8	Late effects of cerebrovascular disease	circulatory system	0.422419	0.287515	0.953022	0.0452408	0.364728	53507	1115	52392	51	FALSE	FALSE
rs6103716_C	800.1	Fracture of neck of femur	injuries & poisonings	0.918617	0.287523	0.941767	0.0564114	0.314207	51544	778	50766	65	FALSE	FALSE
rs2285676_G	361.2	Retinoschisis and retinal cysts	sense organs	0.41842	0.28753	0.702085	0.332565	0.377146	56954	22	56932	24	FALSE	FALSE
rs10771372_T	530.12	Ulcer of esophagus	digestive	0.464715	0.28753	1.17436	0.151119	0.191012	37071	129	36942	305	FALSE	FALSE
rs2380950_G	972	Poisoning by agents primarily affecting the cardiovascular system	injuries & poisonings	0.0381543	0.28753	1.19415	0.166828	0.0962282	46556	179	46377	24	FALSE	FALSE
rs6485473_G	743.1	Osteoporosis	musculoskeletal	0.814197	0.287536	0.973078	0.0256604	0.31582	56187	4349	51838	70	FALSE	FALSE
rs4558932_C	840	Sprains and strains	injuries & poisonings	0.0208304	0.287538	1.03504	0.0323846	0.212116	57452	2992	54460	590	FALSE	FALSE
rs4400674_A	394	Rheumatic disease of the heart valves	circulatory system	0.882801	0.287538	0.967281	0.0312793	0.386023	52765	2327	50438	1	FALSE	FALSE
rs234866_A	751.3	Obstructive genitourinary defect	congenital anomalies	0.435497	0.287543	1.13412	0.118339	0.307686	59278	167	59111	151	FALSE	FALSE
rs10039427_A	429.2	Abnormal function study of cardiovascular system	circulatory system	0.945504	0.287543	1.07469	0.0677301	0.18604	50164	729	49435	205	FALSE	FALSE
rs142848532_T	79	Viral infection	infectious diseases	0.184722	0.287555	1.08265	0.0746679	0.0474902	50821	2012	48809	840	FALSE	FALSE
rs10039427_A	747	Cardiac and circulatory congenital anomalies	congenital anomalies	0.821328	0.287555	1.0362	0.0334332	0.185221	61189	3146	58043	250	FALSE	FALSE
rs3802113_G	244.1	Secondary hypothyroidism	endocrine/metabolic	0.407844	0.287563	0.948534	0.0496833	0.164874	50863	1609	49254	56	FALSE	FALSE
rs72979712_T	313	Pervasive developmental disorders	mental disorders	0.590564	0.287564	0.920931	0.0774529	0.0523175	59913	1993	57920	63	FALSE	FALSE
rs580240_T	870.5	Open wound of lip and mouth	injuries & poisonings	0.226122	0.287573	1.195	0.167518	0.485915	55732	72	55660	7	FALSE	FALSE
rs11263762_A	626.12	Excessive or frequent menstruation	genitourinary	0.979122	0.287574	1.05112	0.0468834	0.408818	24813	978	23835	40	FALSE	FALSE
rs234866_A	525	Other diseases of the teeth and supporting structures	digestive	0.596497	0.287574	0.92969	0.0685532	0.30771	58001	520	57481	145	FALSE	FALSE
rs144155527_T	842	Other sprains and strains	injuries & poisonings	0.118887	0.287582	0.539369	0.580526	0.0177786	55010	158	54852	150	FALSE	FALSE
rs7946714_C	130	Spirochetal infection	infectious diseases	0.298657	0.287584	1.24034	0.202539	0.215261	60213	65	60148	61	FALSE	FALSE
rs2523506_T	816	Cerebral laceration and contusion	injuries & poisonings	0.761738	0.287589	0.729514	0.296567	0.160704	60879	54	60825	26	FALSE	FALSE
rs1250095_T	149.3	Cancer of hypopharynx	neoplasms	0.980018	0.28759	1.19022	0.163754	0.378927	61021	76	60945	334	FALSE	FALSE
rs3775094_A	715.1	Sacroiliitis NEC	musculoskeletal	0.974001	0.287593	1.0665	0.0605437	0.4632	53506	549	52957	314	FALSE	FALSE
rs12593201_A	348.2	Cerebral edema and compression of brain	neurological	0.333527	0.287597	1.05395	0.0494098	0.267096	48185	1051	47134	11	FALSE	FALSE
rs2133705_C	599.9	Other abnormality of urination	genitourinary	0.447266	0.287604	1.03906	0.0360307	0.488784	45870	1662	44208	799	FALSE	FALSE
rs11989843_G	362.23	Cystoid macular degeneration of retina	sense organs	0.776831	0.287612	0.886964	0.112802	0.195682	56344	273	56071	452	FALSE	FALSE
rs6790843_A	427.21	Atrial fibrillation	circulatory system	0.0300935	0.287617	0.976192	0.0226605	0.373588	43908	6458	37450	43	FALSE	FALSE
rs10842991_T	597	Other disorders of urethra and urinary tract	genitourinary	0.480025	0.28762	1.07331	0.0665288	0.191417	56667	709	55958	498	FALSE	FALSE
rs1250590_A	110.1	Dermatophytosis	infectious diseases	0.660829	0.287622	1.03471	0.0320894	0.476435	54805	2077	52728	919	FALSE	FALSE
rs11989843_G	370.2	Superficial keratitis	sense organs	0.732456	0.287624	1.21995	0.186963	0.195987	53825	82	53743	417	FALSE	FALSE
rs11075255_A	564.9	Personal history of diseases of digestive system	digestive	0.685243	0.287624	0.918978	0.0794595	0.403147	40892	338	40554	212	FALSE	FALSE
rs2523504_T	750.2	Lower gastrointestinal congenital anomalies	congenital anomalies	0.970967	0.287625	1.09736	0.0873733	0.261048	59581	327	59254	1	FALSE	FALSE
rs11564710_A	475.9	Postnasal drip	respiratory	0.80979	0.287625	1.07466	0.0677192	0.417671	42561	454	42107	92	FALSE	FALSE
rs2074090_G	539	Bariatric surgery	digestive	0.231793	0.287626	1.0519	0.0475799	0.352829	62784	1044	61740	345	FALSE	FALSE
rs72648855_T	327.32	Obstructive sleep apnea	neurological	0.002807	0.287628	0.964466	0.0340252	0.107442	52056	5692	46364	25	FALSE	FALSE
rs72650615_C	327.32	Obstructive sleep apnea	neurological	0.002807	0.287628	0.964466	0.0340252	0.107442	52056	5692	46364	25	FALSE	FALSE
rs7632381_C	196	Radiotherapy	neoplasms	0.223089	0.287629	1.03447	0.0318687	0.436442	47185	2128	45057	8	FALSE	FALSE
rs13136239_A	733	Other disorders of bone and cartilage	musculoskeletal	0.426793	0.28763	1.03461	0.0319946	0.331273	51533	2368	49165	564	FALSE	FALSE
rs9901746_A	611.1	Abnormal mammogram	genitourinary	0.368368	0.287633	0.971878	0.026826	0.407458	58330	3331	54999	630	FALSE	FALSE
rs1799884_T	709	Diffuse diseases of connective tissue	dermatologic	0.120902	0.287639	0.944074	0.0541235	0.179683	53124	1242	51882	2	FALSE	FALSE
rs497273_C	453	Chronic venous hypertension	circulatory system	0.174167	0.287642	1.34179	0.276499	0.344665	44594	27	44567	222	FALSE	FALSE
rs1250095_T	212	Benign neoplasm of respiratory and intrathoracic organs	neoplasms	0.972103	0.287644	0.896562	0.102687	0.378967	62760	207	62553	349	FALSE	FALSE
rs12531914_A	276.1	Electrolyte imbalance	endocrine/metabolic	0.894647	0.287644	1.01876	0.017484	0.268494	51517	11098	40419	109	FALSE	FALSE
rs11708903_G	705	Disorders of sweat glands	dermatologic	0.274736	0.287648	1.09812	0.0880254	0.454597	56362	260	56102	80	FALSE	FALSE
rs11650000_A	189.21	Malignant neoplasm of bladder	neoplasms	0.170065	0.28765	0.946876	0.0513377	0.453278	61716	795	60921	208	FALSE	FALSE
rs56149656_G	526	Diseases of the jaws	digestive	0.0302865	0.287653	0.912208	0.0864184	0.106295	58314	773	57541	81	FALSE	FALSE
rs11708903_G	415.21	Primary pulmonary hypertension	circulatory system	0.0733378	0.287657	1.07833	0.0709277	0.455507	51559	403	51156	79	FALSE	FALSE
rs6688365_C	636.1	Threatened premature labor	pregnancy complications	0.576872	0.287659	1.07688	0.0696641	0.437893	32919	425	32494	183	FALSE	FALSE
rs6899343_T	686.1	Carbuncle and furuncle	dermatologic	0.455806	0.287661	1.11437	0.101842	0.247096	51569	248	51321	416	FALSE	FALSE
rs56149656_G	656.26	Transitory tachypnea or apnea of newborn	pregnancy complications	0.218026	0.287662	1.20221	0.173203	0.106428	61840	207	61633	89	FALSE	FALSE
rs2908289_A	741	Symptoms and disorders of the joints	musculoskeletal	0.71376	0.287665	1.02932	0.0271785	0.178442	56929	5096	51833	19	FALSE	FALSE
rs6438788_G	346.3	Nonspecific abnormal findings in cerebrospinal fluid	neurological	0.553664	0.287665	1.16663	0.144948	0.461455	47192	96	47096	49	FALSE	FALSE
rs6031558_C	38.1	Gram negative septicemia	infectious diseases	0.986089	0.287666	0.944821	0.0533834	0.328066	52209	817	51392	23	FALSE	FALSE
rs7632381_C	348.2	Cerebral edema and compression of brain	neurological	0.386736	0.287667	1.04833	0.0443899	0.43627	48188	1051	47137	8	FALSE	FALSE
rs4237150_C	145.5	Cancer of the mouth floor	neoplasms	0.765642	0.28767	0.829729	0.175553	0.41176	61197	70	61127	147	FALSE	FALSE
rs11989843_G	456	Chronic venous insufficiency [CVI]	circulatory system	0.535983	0.28767	1.07573	0.0686544	0.195194	45132	688	44444	360	FALSE	FALSE
rs2523506_T	711	Arthropathy associated with infections	musculoskeletal	0.235883	0.287684	0.901295	0.0977436	0.160778	52274	422	51852	23	FALSE	FALSE
rs2523504_T	386.1	Meniere's disease	sense organs	0.946722	0.287684	1.11411	0.101631	0.261242	52928	238	52690	0	FALSE	FALSE
rs55754152_A	255.13	Medulloadrenal hyperfunction	endocrine/metabolic	0.982023	0.287689	0.46776	0.714632	0.0508587	53570	41	53529	34	FALSE	FALSE
rs6885132_G	741.5	Hemarthrosis	musculoskeletal	0.132974	0.287689	1.3742	0.298978	0.100986	51819	49	51770	82	FALSE	FALSE
rs11042984_C	446.6	Polyarteritis nodosa	circulatory system	0.794518	0.287691	1.2142	0.182545	0.413862	50918	61	50857	225	FALSE	FALSE
rs28578604_T	495.11	Chronic obstructive asthma with exacerbation	respiratory	0.797632	0.287696	1.25702	0.21515	0.21882	48019	55	47964	61	FALSE	FALSE
rs3733227_C	504.1	Idiopathic fibrosing alveolitis	respiratory	0.319746	0.287702	1.10252	0.091796	0.335061	43407	265	43142	2	FALSE	FALSE
rs6817471_C	443.7	Peripheral angiopathy in diseases classified elsewhere	circulatory system	0.120452	0.287708	1.10112	0.0906039	0.335915	51315	273	51042	30	FALSE	FALSE
rs11890449_T	272.13	Mixed hyperlipidemia	endocrine/metabolic	0.82334	0.287716	0.957022	0.0413201	0.051408	48971	9544	39427	41	FALSE	FALSE
rs8074454_C	614.4	Inflammatory diseases of uterus, except cervix	genitourinary	0.475727	0.287727	1.30767	0.252317	0.33081	31113	33	31080	12	FALSE	FALSE
rs6483215_A	244	Hypothyroidism	endocrine/metabolic	0.399907	0.28773	1.02199	0.0204614	0.235867	57454	8198	49256	69	FALSE	FALSE
rs6790843_A	597.2	Urinary complications NEC	genitourinary	0.0234647	0.287731	0.884116	0.115855	0.373738	56541	167	56374	55	FALSE	FALSE
rs10181515_T	530.11	GERD	digestive	0.355476	0.287737	1.01845	0.017195	0.225231	50901	13684	37217	19	FALSE	FALSE
rs580240_T	619.2	Disorders of uterus, NEC	genitourinary	0.394113	0.287737	1.08083	0.0731144	0.487179	31394	382	31012	5	FALSE	FALSE
rs62405452_A	960.2	Allergy/adverse effect of penicillin	injuries & poisonings	0.178341	0.28774	1.06501	0.0592476	0.10652	47883	1491	46392	10	FALSE	FALSE
rs62405453_A	960.2	Allergy/adverse effect of penicillin	injuries & poisonings	0.178341	0.28774	1.06501	0.0592476	0.10652	47883	1491	46392	10	FALSE	FALSE
rs62405454_C	960.2	Allergy/adverse effect of penicillin	injuries & poisonings	0.178341	0.28774	1.06501	0.0592476	0.10652	47883	1491	46392	10	FALSE	FALSE
rs76369685_A	531.1	Hemorrhage from gastrointestinal ulcer	digestive	0.301679	0.287743	0.783577	0.229413	0.0589635	59469	209	59260	399	FALSE	FALSE
rs1016565_A	338	Pain	neurological	0.736097	0.287747	1.01733	0.0161653	0.310002	57240	11331	45909	118	FALSE	FALSE
rs62405452_A	800	Fracture of lower limb	injuries & poisonings	0.0543974	0.28775	0.949503	0.0487421	0.107169	53243	2424	50819	9	FALSE	FALSE
rs62405453_A	800	Fracture of lower limb	injuries & poisonings	0.0543974	0.28775	0.949503	0.0487421	0.107169	53243	2424	50819	9	FALSE	FALSE
rs62405454_C	800	Fracture of lower limb	injuries & poisonings	0.0543974	0.28775	0.949503	0.0487421	0.107169	53243	2424	50819	9	FALSE	FALSE
rs2285676_G	110.1	Dermatophytosis	infectious diseases	0.230907	0.287754	1.03532	0.0326546	0.377169	55658	2109	53549	24	FALSE	FALSE
rs1125253_T	195.1	Malignant neoplasm, other	neoplasms	0.684597	0.287754	0.962266	0.0361829	0.273561	46847	2084	44763	322	FALSE	FALSE
rs1125251_T	195.1	Malignant neoplasm, other	neoplasms	0.684597	0.287754	0.962266	0.0361829	0.273561	46847	2084	44763	322	FALSE	FALSE
rs1905505_A	870.2	Open wound of ear	injuries & poisonings	0.633653	0.287754	1.3814	0.303934	0.289731	55391	24	55367	304	FALSE	FALSE
rs7632381_C	701.6	Acquired acanthosis nigricans	dermatologic	0.695738	0.287757	0.836124	0.168362	0.435926	56013	83	55930	9	FALSE	FALSE
rs11075256_G	575.7	Other disorders of gallbladder	digestive	0.0199055	0.287761	0.916546	0.0819747	0.295121	57158	374	56784	88	FALSE	FALSE
rs1250095_T	624	Symptoms involving female genital tract	genitourinary	0.841187	0.287764	0.888026	0.111712	0.378544	30719	176	30543	181	FALSE	FALSE
rs2908297_T	433.12	Cerebral atherosclerosis	circulatory system	0.122883	0.287765	0.87488	0.125742	0.156015	52697	271	52426	16	FALSE	FALSE
rs777355_A	277	Other disorders of metabolism	endocrine/metabolic	0.021273	0.287768	0.951999	0.0462751	0.481433	59836	958	58878	312	FALSE	FALSE
rs1510148_T	481	Influenza	respiratory	0.823552	0.287768	1.06518	0.0594017	0.261487	47794	726	47068	209	FALSE	FALSE
rs724016_G	316.1	Polyneuropathy due to drugs	mental disorders	0.252719	0.287771	0.924682	0.0736624	0.43612	47769	383	47386	12	FALSE	FALSE
rs34351_C	599.5	Frequency of urination and polyuria	genitourinary	0.523796	0.287774	1.02999	0.0277976	0.330215	48161	3281	44880	69	FALSE	FALSE
rs2285676_G	603.1	Hydrocele	genitourinary	0.131205	0.287779	0.895624	0.103701	0.371558	19756	209	19547	9	FALSE	FALSE
rs2268570_G	367	Disorders of refraction and accommodation; blindness and low vision	sense organs	0.974167	0.28778	0.97195	0.0267647	0.41934	60290	3023	57267	298	FALSE	FALSE
rs1848068_T	504.1	Idiopathic fibrosing alveolitis	respiratory	0.323557	0.287782	1.10249	0.0917899	0.33517	43381	265	43116	29	FALSE	FALSE
rs117252445_A	480	Pneumonia	respiratory	0.424993	0.287782	1.0429	0.0395118	0.0557662	54065	6887	47178	101	FALSE	FALSE
rs34351_C	200.1	Polycythemia vera	neoplasms	0.676388	0.287783	1.11494	0.102351	0.330159	51931	212	51719	82	FALSE	FALSE
rs2239525_G	504.1	Idiopathic fibrosing alveolitis	respiratory	0.949347	0.287787	1.10765	0.0961859	0.260798	43409	265	43144	0	FALSE	FALSE
rs2239526_G	504.1	Idiopathic fibrosing alveolitis	respiratory	0.949347	0.287787	1.10765	0.0961859	0.260798	43409	265	43144	0	FALSE	FALSE
rs724016_G	604.1	Redundant prepuce and phimosis/BXO	genitourinary	0.845112	0.287787	0.913401	0.0852125	0.434472	19854	300	19554	2	FALSE	FALSE
rs4513637_G	303.3	Psychogenic disorder	mental disorders	0.307432	0.28779	1.18796	0.162031	0.176279	36014	119	35895	337	FALSE	FALSE
rs6885132_G	722.9	Other and unspecified disc disorder	musculoskeletal	0.00979927	0.287791	1.19067	0.164173	0.100743	49388	180	49208	74	FALSE	FALSE
rs757209_A	756.2	Pectus and other congenital anomalies of ribs/sternum	congenital anomalies	0.565442	0.287791	0.848042	0.15506	0.406645	60484	91	60393	579	FALSE	FALSE
rs10734253_G	965.1	Opiates and related narcotics causing adverse effects in therapeutic use	injuries & poisonings	0.0917007	0.287793	1.0434	0.0399702	0.438298	47624	1314	46310	98	FALSE	FALSE
rs2268570_G	615	Endometriosis	genitourinary	0.971959	0.287802	0.925087	0.0732557	0.419802	31335	388	30947	151	FALSE	FALSE
rs11708067_G	279.7	Other immunological findings	endocrine/metabolic	0.29695	0.287804	1.05462	0.0500286	0.236426	57204	1101	56103	3	FALSE	FALSE
rs11650000_A	735.2	Acquired toe deformities	musculoskeletal	0.0845345	0.287805	0.950127	0.0481293	0.453262	55084	904	54180	184	FALSE	FALSE
rs6136447_G	574.11	Cholelithiasis with acute cholecystitis	digestive	0.574922	0.287807	1.19647	0.168757	0.138974	56838	132	56706	175	FALSE	FALSE
rs6438788_G	580.4	Renal sclerosis, NOS	genitourinary	0.0208938	0.28781	1.12271	0.108888	0.461694	46103	170	45933	47	FALSE	FALSE
rs10766395_C	707.3	Chronic ulcer of unspecified site	dermatologic	0.444923	0.287811	0.916323	0.0822123	0.380664	59584	323	59261	532	FALSE	FALSE
rs11626787_G	656.4	Hemorrhage of fetus or newborn	pregnancy complications	0.779646	0.287813	1.16057	0.140094	0.346784	61684	121	61563	166	FALSE	FALSE
rs8070737_T	220	Benign neoplasm of ovary	neoplasms	0.954618	0.287813	1.14555	0.127837	0.181686	27798	195	27603	11	FALSE	FALSE
rs11989843_G	71	Human immunodeficiency virus [HIV] disease	infectious diseases	0.860239	0.287819	1.07405	0.0672114	0.195574	49912	683	49229	388	FALSE	FALSE
rs62405452_A	530.15	Eosinophilic esophagitis	digestive	0.517993	0.287825	1.18377	0.158716	0.107452	37412	189	37223	8	FALSE	FALSE
rs62405453_A	530.15	Eosinophilic esophagitis	digestive	0.517993	0.287825	1.18377	0.158716	0.107452	37412	189	37223	8	FALSE	FALSE
rs62405454_C	530.15	Eosinophilic esophagitis	digestive	0.517993	0.287825	1.18377	0.158716	0.107452	37412	189	37223	8	FALSE	FALSE
rs6867984_A	530.15	Eosinophilic esophagitis	digestive	0.517993	0.287825	1.18377	0.158716	0.107452	37412	189	37223	8	FALSE	FALSE
rs11042985_G	41.8	H. pylori	infectious diseases	0.820517	0.287829	1.15042	0.131833	0.412537	51336	118	51218	205	FALSE	FALSE
rs8003022_G	611.11	Mammographic microcalcification	genitourinary	0.955417	0.287832	0.931019	0.0672462	0.392368	56015	481	55534	43	FALSE	FALSE
rs2941257_T	327.4	Insomnia	neurological	0.866687	0.287835	1.02757	0.0255853	0.260273	50545	4349	46196	214	FALSE	FALSE
rs6128461_T	704.11	Alopecia Areata	dermatologic	0.445321	0.287835	0.832512	0.172463	0.380052	58021	76	57945	58	FALSE	FALSE
rs12631733_T	513	Respiratory abnormalities	respiratory	0.542945	0.287836	0.952804	0.0454863	0.159997	59945	1937	58008	166	FALSE	FALSE
rs1411435_G	687.1	Rash and other nonspecific skin eruption	dermatologic	0.153505	0.28784	0.958661	0.0397204	0.0957963	51740	4132	47608	54	FALSE	FALSE
rs79896666_C	597.1	Urethral stricture (not specified as infectious)	genitourinary	0.475856	0.287844	1.22813	0.193336	0.0564245	56518	206	56312	121	FALSE	FALSE
rs78551082_T	597.1	Urethral stricture (not specified as infectious)	genitourinary	0.475856	0.287844	1.22813	0.193336	0.0564245	56518	206	56312	121	FALSE	FALSE
rs74628648_T	597.1	Urethral stricture (not specified as infectious)	genitourinary	0.475856	0.287844	1.22813	0.193336	0.0564245	56518	206	56312	121	FALSE	FALSE
rs4775238_A	696	Psoriasis and related disorders	dermatologic	0.203862	0.287847	0.953109	0.045186	0.416027	51296	1046	50250	221	FALSE	FALSE
rs2908289_A	733.6	Costochondritis	musculoskeletal	0.40427	0.287867	1.23544	0.198935	0.179938	49742	76	49666	18	FALSE	FALSE
rs6136447_G	79	Viral infection	infectious diseases	0.848232	0.287868	0.950422	0.0478443	0.13895	51479	2031	49448	161	FALSE	FALSE
rs11002898_A	361.2	Retinoschisis and retinal cysts	sense organs	0.520398	0.287869	0.660195	0.390681	0.250352	56842	22	56820	138	FALSE	FALSE
rs6026591_A	803.1	Fracture of humerus	injuries & poisonings	0.362197	0.287871	1.06285	0.0573519	0.380294	51355	648	50707	130	FALSE	FALSE
rs72727388_C	626.8	Infertility, female	genitourinary	0.882361	0.287874	1.1367	0.120555	0.275729	23757	168	23589	292	FALSE	FALSE
rs6438788_G	610.4	Benign neoplasm of breast	genitourinary	0.2858	0.287876	1.10599	0.0947917	0.463942	28385	225	28160	38	FALSE	FALSE
rs1971152_C	755.3	Congenital anomaly of fingers/toes	congenital anomalies	0.872844	0.287881	0.768054	0.248307	0.410022	60548	36	60512	455	FALSE	FALSE
rs4237150_C	687	Symptoms affecting skin	dermatologic	0.824162	0.287894	1.06378	0.0581784	0.411194	48161	612	47549	114	FALSE	FALSE
rs5210_A	361.2	Retinoschisis and retinal cysts	sense organs	0.392067	0.287902	0.702249	0.332601	0.377063	56952	22	56930	27	FALSE	FALSE
rs4984980_A	260.1	Cachexia	endocrine/metabolic	0.143331	0.287904	0.868087	0.133113	0.188581	43114	214	42900	484	FALSE	FALSE
rs4887810_A	360	Disorders of the globe	sense organs	0.535846	0.287906	1.13101	0.115845	0.326375	56812	163	56649	316	FALSE	FALSE
rs16969990_T	70.3	Viral hepatitis C	infectious diseases	0.871111	0.287916	0.917297	0.0812305	0.0689635	50882	1323	49559	32	FALSE	FALSE
rs2074090_G	218	Benign neoplasm of uterus	neoplasms	0.484962	0.287924	0.943267	0.0549608	0.354768	30861	762	30099	170	FALSE	FALSE
rs34351_C	377	Disorders of optic nerve and visual pathways	sense organs	0.590507	0.287926	0.936086	0.0621521	0.331445	54715	609	54106	78	FALSE	FALSE
rs234866_A	253.4	Anterior pituitary disorders	endocrine/metabolic	0.876852	0.287927	1.12111	0.107579	0.307267	53626	196	53430	138	FALSE	FALSE
rs2894536_C	250.24	Type 2 diabetes with neurological manifestations	endocrine/metabolic	0.382061	0.287929	1.04709	0.0433005	0.159379	45994	2332	43662	328	FALSE	FALSE
rs2908297_T	456	Chronic venous insufficiency [CVI]	circulatory system	0.459104	0.287939	1.08271	0.0747853	0.154574	45454	693	44761	18	FALSE	FALSE
rs78028320_A	204.4	Multiple myeloma	neoplasms	0.757995	0.28794	0.878262	0.122157	0.187835	59994	239	59755	327	FALSE	FALSE
rs777355_A	803.1	Fracture of humerus	injuries & poisonings	0.12014	0.287943	1.06145	0.056124	0.480634	51225	646	50579	265	FALSE	FALSE
rs2924447_A	374.3	Ptosis of eyelid	sense organs	0.538868	0.287963	1.10223	0.091599	0.141872	54098	469	53629	543	FALSE	FALSE
rs4513637_G	568.1	Peritoneal adhesions (postoperative) (postinfection)	digestive	0.251152	0.287965	1.09052	0.0815531	0.175558	51476	497	50979	513	FALSE	FALSE
rs2894536_C	612.1	Galactorrhea	genitourinary	0.0679937	0.287969	1.26983	0.224814	0.159044	55255	64	55191	406	FALSE	FALSE
rs16969990_T	286.11	Von willebrand's disease	hematopoietic	0.729346	0.287982	1.31174	0.25538	0.0694785	47763	95	47668	33	FALSE	FALSE
rs8074454_C	433.5	Cerebral aneurysm	circulatory system	0.579213	0.287982	0.92232	0.0761026	0.33093	52833	408	52425	18	FALSE	FALSE
rs72727388_C	599.5	Frequency of urination and polyuria	genitourinary	0.256699	0.287989	0.968903	0.0297315	0.273186	47691	3250	44441	573	FALSE	FALSE
rs6128461_T	255.3	Adrenogenital disorders	endocrine/metabolic	0.69844	0.287997	1.2615	0.218629	0.379736	53553	43	53510	54	FALSE	FALSE
rs72727388_C	209	Neuroendocrine tumors	neoplasms	0.543365	0.287997	0.873846	0.126915	0.272948	62576	168	62408	768	FALSE	FALSE
rs10766395_C	145.3	Cancer of major salivary glands	neoplasms	0.383558	0.288001	1.14334	0.126072	0.381126	60884	130	60754	534	FALSE	FALSE
rs3733227_C	288.1	Decreased white blood cell count	hematopoietic	0.346117	0.288002	1.03369	0.0311854	0.336126	48043	2424	45619	2	FALSE	FALSE
rs12493_T	173	Neoplasm of uncertain behavior of skin	neoplasms	0.892873	0.288005	1.03408	0.0315427	0.185285	56297	3668	52629	70	FALSE	FALSE
rs11890449_T	580.13	Acute glomerulonephritis, NOS	genitourinary	0.910153	0.288009	1.47538	0.366038	0.0515457	45998	52	45946	37	FALSE	FALSE
rs6136447_G	204.21	Myeloid leukemia, acute	neoplasms	0.511081	0.28801	1.08757	0.0790054	0.138988	60534	647	59887	184	FALSE	FALSE
rs7531911_G	275.53	Disorders of phosphorus metabolism	endocrine/metabolic	0.11837	0.288015	0.944368	0.0538725	0.294843	56335	862	55473	33	FALSE	FALSE
rs1250109_C	535.6	Duodenitis	digestive	0.520069	0.288017	1.14157	0.124617	0.172235	53813	210	53603	17	FALSE	FALSE
rs10133035_T	696.42	Psoriatic arthropathy	dermatologic	0.939136	0.28803	1.08398	0.0759021	0.352655	50487	374	50113	365	FALSE	FALSE
rs35533056_A	110.2	Dermatomycoses	infectious diseases	0.894577	0.288034	0.875969	0.124642	0.384849	53443	142	53301	280	FALSE	FALSE
rs11085259_T	159.4	Malignant neoplasm of retroperitoneum and peritoneum	neoplasms	0.736497	0.288034	1.1489	0.130645	0.179622	55035	186	54849	162	FALSE	FALSE
rs7163757_T	859	Complication due to other implant and internal device	injuries & poisonings	0.984765	0.288037	1.05388	0.0493933	0.421435	54630	844	53786	33	FALSE	FALSE
rs10116772_A	172	Skin cancer	neoplasms	0.768173	0.288038	1.02316	0.0215524	0.410069	57972	5320	52652	51	FALSE	FALSE
rs76369685_A	317	Alcohol-related disorders	mental disorders	0.535284	0.288042	0.923301	0.0751113	0.0584989	48830	1742	47088	329	FALSE	FALSE
rs4887810_A	495.11	Chronic obstructive asthma with exacerbation	respiratory	0.13509	0.288043	1.23436	0.198179	0.325958	47839	55	47784	250	FALSE	FALSE
rs79896666_C	626.15	Infertility, female, associated with anovulation	genitourinary	0.435785	0.288044	0.464983	0.720763	0.055807	23859	40	23819	53	FALSE	FALSE
rs78551082_T	626.15	Infertility, female, associated with anovulation	genitourinary	0.435785	0.288044	0.464983	0.720763	0.055807	23859	40	23819	53	FALSE	FALSE
rs74628648_T	626.15	Infertility, female, associated with anovulation	genitourinary	0.435785	0.288044	0.464983	0.720763	0.055807	23859	40	23819	53	FALSE	FALSE
rs4433533_G	535	Gastritis and duodenitis	digestive	0.644569	0.288048	1.04728	0.0434823	0.214737	55200	1591	53609	14	FALSE	FALSE
rs6688365_C	375.1	Dry eyes	sense organs	0.0845948	0.288057	0.968814	0.0298221	0.438756	56397	2498	53899	313	FALSE	FALSE
rs10766395_C	603	Other disorders of testis	genitourinary	0.0288603	0.28806	0.907302	0.0915675	0.375255	19644	266	19378	192	FALSE	FALSE
rs2894536_C	599.4	Urinary incontinence	genitourinary	0.660009	0.28806	0.958062	0.0403273	0.159185	47228	2589	44639	334	FALSE	FALSE
rs4775238_A	401.1	Essential hypertension	circulatory system	0.0116178	0.288062	1.01577	0.0147299	0.416551	57418	25780	31638	247	FALSE	FALSE
rs4775238_A	149	Cancer of larynx, pharynx, nasal cavities	neoplasms	0.229953	0.288064	1.04758	0.0437502	0.415978	62121	1101	61020	262	FALSE	FALSE
rs1519480_C	433.32	Moyamoya disease	circulatory system	0.0327499	0.288068	1.38727	0.30812	0.326725	52460	22	52438	3	FALSE	FALSE
rs4237150_C	197	Chemotherapy	neoplasms	0.714702	0.288071	0.981314	0.017755	0.411497	53094	8137	44957	125	FALSE	FALSE
rs4984980_A	261.1	Vitamin A deficiency	endocrine/metabolic	0.180934	0.288074	0.761043	0.257038	0.188641	42960	60	42900	481	FALSE	FALSE
rs4887810_A	315	Develomental delays and disorders	mental disorders	0.0992614	0.288081	0.958776	0.0396275	0.325969	59294	1608	57686	315	FALSE	FALSE
rs72648855_T	334.1	Spinocerebellar disease	neurological	0.0672971	0.288083	0.784527	0.228435	0.106927	47252	125	47127	21	FALSE	FALSE
rs72650615_C	334.1	Spinocerebellar disease	neurological	0.0672971	0.288083	0.784527	0.228435	0.106927	47252	125	47127	21	FALSE	FALSE
rs10842991_T	530.12	Ulcer of esophagus	digestive	0.477757	0.288085	1.17413	0.151106	0.19105	37040	129	36911	336	FALSE	FALSE
rs6790843_A	283.2	Non-autoimmune hemolytic anemias	hematopoietic	0.738531	0.288087	1.18547	0.160159	0.372312	40035	81	39954	39	FALSE	FALSE
rs6688365_C	626.12	Excessive or frequent menstruation	genitourinary	0.680892	0.288089	0.951331	0.0469666	0.439346	24714	971	23743	145	FALSE	FALSE
rs10771372_T	446.8	Thrombotic microangiopathy	circulatory system	0.765109	0.288093	1.35658	0.287076	0.190684	50707	33	50674	413	FALSE	FALSE
rs2268570_G	711.2	Reiter's disease	musculoskeletal	0.877309	0.288096	1.35725	0.287544	0.418796	51654	24	51630	259	FALSE	FALSE
rs6136447_G	530.3	Stricture and stenosis of esophagus	digestive	0.503957	0.288098	1.08497	0.0767662	0.139564	37832	701	37131	108	FALSE	FALSE
rs10993460_C	695.21	Dermatitis herpetiformis	dermatologic	0.663106	0.288099	1.54021	0.40659	0.0882403	52816	26	52790	40	FALSE	FALSE
rs72650616_A	509.3	Pulmonary insufficiency or respiratory failure following trauma and surgery	respiratory	0.203619	0.288101	1.06164	0.0563034	0.107385	44727	1652	43075	75	FALSE	FALSE
rs4701619_C	256	Ovarian dysfunction	endocrine/metabolic	0.743549	0.288105	1.08251	0.0746295	0.18695	30591	612	29979	48	FALSE	FALSE
rs3733227_C	275.11	Hereditary hemochromatosis	hematopoietic	0.209015	0.288106	1.19112	0.164641	0.335171	55582	79	55503	2	FALSE	FALSE
rs1848068_T	8.52	Intestinal infection due to C. difficile	infectious diseases	0.246041	0.288107	1.0636	0.0580432	0.335304	60885	663	60222	39	FALSE	FALSE
rs6749367_T	274.1	Gout	endocrine/metabolic	0.400132	0.288108	0.962278	0.0361972	0.25336	61541	2240	59301	449	FALSE	FALSE
rs3775094_A	427.61	Supraventricular premature beats	circulatory system	0.907602	0.288117	0.903052	0.0959985	0.461804	37517	220	37297	207	FALSE	FALSE
rs6899342_G	743.13	Other specified osteoporosis	musculoskeletal	0.951028	0.288117	0.951828	0.046477	0.248147	53148	1339	51809	96	FALSE	FALSE
rs7531911_G	735.2	Acquired toe deformities	musculoskeletal	0.0906932	0.288118	1.05665	0.0518718	0.294514	55230	908	54322	32	FALSE	FALSE
rs1510148_T	530.3	Stricture and stenosis of esophagus	digestive	0.429254	0.288123	0.935134	0.0631352	0.26033	37777	698	37079	165	FALSE	FALSE
rs6026591_A	747.11	Cardiac shunt/ heart septal defect	congenital anomalies	0.0504708	0.288128	0.959187	0.0392275	0.379965	59591	1462	58129	148	FALSE	FALSE
rs11626787_G	575.9	Nonspecific abnormal findings on radiological and other examination of biliary tract	digestive	0.573029	0.288134	0.868722	0.132488	0.347079	56856	132	56724	153	FALSE	FALSE
rs2239525_G	536.3	Gastroparesis	digestive	0.965404	0.288137	1.07876	0.0713747	0.262229	54111	491	53620	0	FALSE	FALSE
rs2239526_G	536.3	Gastroparesis	digestive	0.965404	0.288137	1.07876	0.0713747	0.262229	54111	491	53620	0	FALSE	FALSE
rs580240_T	211	Benign neoplasm of other parts of digestive system	neoplasms	0.130411	0.288141	1.06972	0.0634462	0.485397	57180	503	56677	4	FALSE	FALSE
rs1250109_C	614.54	Abscess or ulceration of vulva	genitourinary	0.407073	0.288145	0.750654	0.270015	0.173699	31140	58	31082	9	FALSE	FALSE
rs580240_T	79.9	Viremia, NOS	infectious diseases	0.332637	0.288146	1.11903	0.10588	0.486588	49770	185	49585	5	FALSE	FALSE
rs6031558_C	145	Cancer of mouth	neoplasms	0.96439	0.288149	1.05966	0.0545553	0.327535	62004	762	61242	26	FALSE	FALSE
rs2908289_A	443.8	Other specified peripheral vascular diseases	circulatory system	0.675641	0.28815	0.838259	0.166099	0.179973	51191	138	51053	17	FALSE	FALSE
rs10860209_A	320	Meningitis	neurological	0.151177	0.288154	1.12014	0.106811	0.151997	61988	319	61669	369	FALSE	FALSE
rs7946714_C	270.34	Alpha-1-antitrypsin deficiency	endocrine/metabolic	0.121626	0.288158	0.828018	0.177674	0.214813	59091	105	58986	56	FALSE	FALSE
rs62405452_A	291	Other specified nonpsychotic and/or transient mental disorders	mental disorders	0.109956	0.288164	1.05149	0.0472695	0.107232	51920	2405	49515	12	FALSE	FALSE
rs62405453_A	291	Other specified nonpsychotic and/or transient mental disorders	mental disorders	0.109956	0.288164	1.05149	0.0472695	0.107232	51920	2405	49515	12	FALSE	FALSE
rs62405454_C	291	Other specified nonpsychotic and/or transient mental disorders	mental disorders	0.109956	0.288164	1.05149	0.0472695	0.107232	51920	2405	49515	12	FALSE	FALSE
rs117252445_A	496.3	Bronchiectasis	respiratory	0.597577	0.288167	0.861043	0.140856	0.0556793	48483	544	47939	90	FALSE	FALSE
rs4887810_A	202.2	Non-Hodgkins lymphoma	neoplasms	0.221667	0.288167	0.930284	0.0680364	0.325977	60265	518	59747	327	FALSE	FALSE
rs11776904_C	350.1	Abnormal involuntary movements	neurological	0.736705	0.288173	0.950509	0.0477886	0.158719	54625	1744	52881	946	FALSE	FALSE
rs76369685_A	610.4	Benign neoplasm of breast	genitourinary	0.0095497	0.288181	1.2203	0.187455	0.0579482	28258	225	28033	173	FALSE	FALSE
rs1971152_C	603.1	Hydrocele	genitourinary	0.951372	0.288186	1.11142	0.0994603	0.415563	19624	207	19417	151	FALSE	FALSE
rs4660895_T	525.1	Loss of teeth or edentulism	digestive	0.0458339	0.2882	0.903538	0.0955079	0.295254	57862	276	57586	35	FALSE	FALSE
rs8003022_G	271	Disorders of carbohydrate transport and metabolism	endocrine/metabolic	0.969012	0.2882	1.06385	0.0582771	0.39233	62747	616	62131	53	FALSE	FALSE
rs2908296_T	433.6	Acute, but ill-defined cerebrovascular disease	circulatory system	0.0128003	0.288201	1.08892	0.0802031	0.153707	52971	580	52391	52	FALSE	FALSE
rs116761056_T	334.21	Amyotrophic Lateral Sclerosis	neurological	0.302494	0.28821	0.344349	1.00381	0.0192263	47097	74	47023	128	FALSE	FALSE
rs580240_T	251	Other disorders of pancreatic internal secretion	endocrine/metabolic	0.0888999	0.28821	0.917866	0.0806963	0.485372	53868	312	53556	5	FALSE	FALSE
rs1799884_T	150	Cancer of esophagus	neoplasms	0.453765	0.288211	1.09709	0.087249	0.178491	55437	436	55001	2	FALSE	FALSE
rs72650616_A	681.3	Cellulitis and abscess of arm/hand	dermatologic	0.446242	0.288225	0.905421	0.0935528	0.107105	52299	659	51640	87	FALSE	FALSE
rs3775094_A	556.1	Ulceration of intestine	digestive	0.988755	0.288235	0.917018	0.0815703	0.462173	40831	304	40527	238	FALSE	FALSE
rs12302189_A	528.3	Cellulitis and abscess of oral soft tissues	digestive	0.973593	0.288239	1.37285	0.298388	0.0552804	58556	82	58474	109	FALSE	FALSE
rs2941257_T	475	Chronic sinusitis	respiratory	0.560235	0.288242	0.968856	0.0297924	0.26097	45214	3185	42029	185	FALSE	FALSE
rs2894536_C	726.2	Synoviopathy	musculoskeletal	0.672281	0.288249	1.16568	0.14436	0.158569	46740	162	46578	346	FALSE	FALSE
rs79896666_C	990	Effects radiation NOS	injuries & poisonings	0.607427	0.288253	0.914768	0.083887	0.0570194	56016	1431	54585	126	FALSE	FALSE
rs78551082_T	990	Effects radiation NOS	injuries & poisonings	0.607427	0.288253	0.914768	0.083887	0.0570194	56016	1431	54585	126	FALSE	FALSE
rs74628648_T	990	Effects radiation NOS	injuries & poisonings	0.607427	0.288253	0.914768	0.083887	0.0570194	56016	1431	54585	126	FALSE	FALSE
rs10993460_C	751.21	Cystic kidney disease	congenital anomalies	0.720525	0.288254	0.878955	0.121494	0.0880569	59683	472	59211	44	FALSE	FALSE
rs4887810_A	451.2	Phlebitis and thrombophlebitis of lower extremities	circulatory system	0.340214	0.288262	1.11486	0.102388	0.326326	44742	214	44528	260	FALSE	FALSE
rs6026591_A	465.2	Acute pharyngitis	respiratory	0.662534	0.288265	1.03031	0.0281192	0.379978	48112	2933	45179	116	FALSE	FALSE
rs4812816_A	90	Sexually transmitted infections (not HIV or hepatitis)	infectious diseases	0.0234538	0.288267	0.882615	0.117584	0.21692	63060	233	62827	48	FALSE	FALSE
rs11263762_A	370	Keratitis	sense organs	0.80031	0.288267	1.05581	0.0511422	0.410777	54868	802	54066	84	FALSE	FALSE
rs11075255_A	275.1	Disorders of iron metabolism	hematopoietic	0.766811	0.288268	0.907073	0.0918448	0.402714	55491	253	55238	288	FALSE	FALSE
rs3802113_G	441	Vascular insufficiency of intestine	circulatory system	0.586296	0.28827	1.10187	0.0913482	0.164538	51435	418	51017	55	FALSE	FALSE
rs12493_T	348.9	Other conditions of brain, NOS	neurological	0.600612	0.288271	1.04998	0.04593	0.186349	48672	1591	47081	65	FALSE	FALSE
rs55754152_A	643	Excessive vomiting in pregnancy	pregnancy complications	0.791874	0.288271	1.30662	0.251849	0.0506992	35257	134	35123	23	FALSE	FALSE
rs2523507_G	608	Other disorders of male genital organs	genitourinary	0.932719	0.288274	0.923003	0.0754507	0.259942	20041	488	19553	3	FALSE	FALSE
rs6688365_C	513.31	Apnea	respiratory	0.0508418	0.288274	0.893415	0.106132	0.437362	58040	186	57854	326	FALSE	FALSE
rs6485473_G	241.1	Nontoxic uninodular goiter	endocrine/metabolic	0.467615	0.288281	1.05124	0.0470601	0.316103	50327	1069	49258	56	FALSE	FALSE
rs7632381_C	426.32	Left bundle branch block	circulatory system	0.0264309	0.28829	1.06203	0.0566751	0.43547	38145	663	37482	7	FALSE	FALSE
rs12302189_A	911	Blister	injuries & poisonings	0.939993	0.288294	0.53577	0.587688	0.0552191	63085	49	63036	117	FALSE	FALSE
rs2564929_T	389.1	Sensorineural hearing loss	sense organs	0.209549	0.288297	1.03169	0.0293846	0.328855	57542	2812	54730	16	FALSE	FALSE
rs11890449_T	701.5	Abnormal granulation tissue	dermatologic	0.970646	0.2883	0.697618	0.339107	0.0518574	56019	123	55896	47	FALSE	FALSE
rs112412537_A	415	Pulmonary heart disease	circulatory system	0.911293	0.288301	1.06636	0.0605051	0.0395495	54299	3700	50599	713	FALSE	FALSE
rs580240_T	282.9	Other hereditary hemolytic anemias	hematopoietic	0.227815	0.288302	0.873149	0.127748	0.486114	40111	125	39986	4	FALSE	FALSE
rs2564929_T	513.31	Apnea	respiratory	0.356625	0.288311	1.12219	0.108572	0.328348	58336	188	58148	15	FALSE	FALSE
rs2908289_A	618	Genital prolapse	genitourinary	0.797497	0.288311	0.936691	0.061593	0.178737	34934	972	33962	11	FALSE	FALSE
rs3087948_T	601.3	Orchitis and epididymitis	genitourinary	0.67544	0.288317	0.85676	0.145597	0.185944	20810	174	20636	21	FALSE	FALSE
rs4775238_A	496	Chronic airway obstruction	respiratory	0.58344	0.288318	1.02284	0.0212648	0.41566	53142	5313	47829	224	FALSE	FALSE
rs78028320_A	742.8	Articular cartilage disorder	musculoskeletal	0.302829	0.288318	1.30372	0.249783	0.188713	51626	45	51581	291	FALSE	FALSE
rs12453443_G	363.3	Chorioretinal scars	sense organs	0.0343884	0.288326	0.869166	0.132059	0.404153	56444	124	56320	670	FALSE	FALSE
rs16860758_G	751.22	Other specified congenital anomalies of kidney	congenital anomalies	0.441285	0.288334	0.875562	0.125157	0.184145	58883	237	58646	643	FALSE	FALSE
rs497273_C	803.21	Colles' fracture	injuries & poisonings	0.171539	0.288336	1.13052	0.115536	0.34601	50776	163	50613	223	FALSE	FALSE
rs497273_C	292.6	Hallucinations	mental disorders	0.640843	0.288336	0.895402	0.104055	0.345624	49509	214	49295	240	FALSE	FALSE
rs144155527_T	270.2	Disorders of amino-acid metabolism	endocrine/metabolic	0.476801	0.288341	1.62539	0.457489	0.0178129	58974	92	58882	160	FALSE	FALSE
rs4400674_A	292.4	Altered mental status	mental disorders	0.785323	0.288341	0.97477	0.0240676	0.385125	53593	4070	49523	1	FALSE	FALSE
rs142848532_T	755.61	Congenital hip dysplasia and deformity	congenital anomalies	0.469974	0.288344	0.753019	0.267165	0.0477104	60186	204	59982	1001	FALSE	FALSE
rs2380950_G	740.3	Osteoarthrosis involving more than one site, but not specified as generalized	musculoskeletal	0.431973	0.288345	0.788181	0.224181	0.0963154	47739	141	47598	27	FALSE	FALSE
rs12746673_C	619.1	Noninflammatory disorders of ovary, fallopian tube, and broad ligament	genitourinary	0.199318	0.288356	0.881016	0.119314	0.211149	30765	228	30537	498	FALSE	FALSE
rs2380949_G	636.2	Early onset of delivery	pregnancy complications	0.2866	0.288365	1.14662	0.128865	0.0940609	32968	329	32639	30	FALSE	FALSE
rs11075256_G	426.8	Other cardiac conduction disorders	circulatory system	0.334453	0.288367	1.12509	0.111015	0.294607	37623	189	37434	54	FALSE	FALSE
rs580240_T	772.2	Spasm of muscle	symptoms	0.278321	0.28837	1.03999	0.0369285	0.48532	55075	1512	53563	7	FALSE	FALSE
rs11708067_G	381.11	Suppurative and unspecified otitis media	sense organs	0.179254	0.288372	1.04581	0.0421891	0.235778	56040	1664	54376	3	FALSE	FALSE
rs28578604_T	562.2	Diverticulitis	digestive	0.443806	0.288373	0.936364	0.06193	0.219013	41518	813	40705	49	FALSE	FALSE
rs4237150_C	707.3	Chronic ulcer of unspecified site	dermatologic	0.902649	0.288375	0.917934	0.0806542	0.41175	59955	324	59631	145	FALSE	FALSE
rs10766394_G	960.2	Allergy/adverse effect of penicillin	injuries & poisonings	0.0725459	0.288382	1.04152	0.0383218	0.377115	47817	1490	46327	80	FALSE	FALSE
rs4930046_A	290	Delirium dementia and amnestic and other cognitive disorders	mental disorders	0.539959	0.288382	1.03556	0.0329147	0.481133	51068	2076	48992	568	FALSE	FALSE
rs1364809_C	574.11	Cholelithiasis with acute cholecystitis	digestive	0.432174	0.288385	1.43753	0.341842	0.025257	56994	133	56861	9	FALSE	FALSE
rs34506303_G	585.3	Chronic renal failure [CKD]	genitourinary	0.625214	0.288385	1.03071	0.0284948	0.158579	50754	5508	45246	883	FALSE	FALSE
rs11650000_A	255.21	Glucocorticoid deficiency	endocrine/metabolic	0.171326	0.288396	0.947639	0.0506589	0.453593	54205	804	53401	168	FALSE	FALSE
rs7946714_C	750.21	Congenital anomalies of intestine	congenital anomalies	0.43267	0.288397	0.8736	0.127286	0.21529	59406	201	59205	55	FALSE	FALSE
rs2908289_A	362.29	Macular degeneration (senile) of retina NOS	sense organs	0.555637	0.288399	0.903959	0.0951089	0.179401	56895	418	56477	18	FALSE	FALSE
rs56149656_G	41	Bacterial infection NOS	infectious diseases	0.107462	0.288401	0.966594	0.0320043	0.106511	57215	5880	51335	85	FALSE	FALSE
rs2908289_A	601.1	Prostatitis	genitourinary	0.321828	0.288404	0.897071	0.102314	0.180455	21008	359	20649	8	FALSE	FALSE
rs4558932_C	994.1	Systemic inflammatory response syndrome (SIRS)	injuries & poisonings	0.21312	0.288406	1.06148	0.0562029	0.211692	57331	932	56399	568	FALSE	FALSE
rs8074454_C	366.1	Nonsenile Cataract	sense organs	0.770698	0.288406	1.30854	0.253302	0.330471	55725	33	55692	18	FALSE	FALSE
rs11075256_G	694.1	Vitiligo	dermatologic	0.372751	0.288407	0.807533	0.201363	0.295344	52813	66	52747	84	FALSE	FALSE
rs6749367_T	736.2	Acquired deformities of finger	musculoskeletal	0.674817	0.288407	0.843373	0.160459	0.253319	54086	113	53973	399	FALSE	FALSE
rs1364809_C	636.8	Cervical incompetence	pregnancy complications	0.342924	0.288409	1.51638	0.39216	0.0247511	32746	86	32660	5	FALSE	FALSE
rs10814915_T	433.32	Moyamoya disease	circulatory system	0.913094	0.288413	0.71393	0.317414	0.424057	52375	22	52353	96	FALSE	FALSE
rs4812816_A	242.1	Graves' disease	endocrine/metabolic	0.407852	0.288415	1.08731	0.0788509	0.217053	49739	468	49271	41	FALSE	FALSE
rs79896666_C	523	Gingival and periodontal diseases	digestive	0.501176	0.288416	1.11934	0.106197	0.0566881	58275	777	57498	129	FALSE	FALSE
rs78551082_T	523	Gingival and periodontal diseases	digestive	0.501176	0.288416	1.11934	0.106197	0.0566881	58275	777	57498	129	FALSE	FALSE
rs74628648_T	523	Gingival and periodontal diseases	digestive	0.501176	0.288416	1.11934	0.106197	0.0566881	58275	777	57498	129	FALSE	FALSE
rs72979712_T	323	Encephalitis	neurological	0.510907	0.288422	1.24573	0.206973	0.0522154	62156	194	61962	66	FALSE	FALSE
rs76177300_A	818	Intracranial hemorrhage (injury)	injuries & poisonings	0.972081	0.288426	1.18653	0.161108	0.0460753	60412	373	60039	855	FALSE	FALSE
rs11650000_A	800.4	Fracture of patella	injuries & poisonings	0.193107	0.288429	1.09483	0.0853474	0.453515	50941	277	50664	169	FALSE	FALSE
rs2074090_G	512.8	Cough	respiratory	0.140812	0.28843	0.981962	0.0171465	0.353567	41227	10296	30931	241	FALSE	FALSE
rs12531914_A	426.21	First degree AV block	circulatory system	0.804933	0.288435	0.891782	0.107891	0.267729	37650	236	37414	75	FALSE	FALSE
rs6817471_C	681.7	Cellulitis and abscess of trunk	dermatologic	0.325295	0.28844	1.05063	0.0465286	0.334677	52733	1046	51687	36	FALSE	FALSE
rs2523507_G	280.2	Iron deficiency anemia secondary to blood loss (chronic)	hematopoietic	0.963908	0.288444	0.948186	0.0501203	0.260927	41069	1085	39984	6	FALSE	FALSE
rs16860758_G	295.2	Paranoid disorders	mental disorders	0.0336781	0.288444	1.13453	0.118901	0.18519	36063	219	35844	403	FALSE	FALSE
rs4701619_C	535	Gastritis and duodenitis	digestive	0.784243	0.288446	0.951037	0.0472917	0.187204	55135	1590	53545	76	FALSE	FALSE
rs10734253_G	624.1	Dystrophy of female genital tract	genitourinary	0.24913	0.288447	0.778328	0.23608	0.439441	30689	38	30651	65	FALSE	FALSE
rs6749367_T	300.8	Acute reaction to stress	mental disorders	0.0770943	0.288448	0.864122	0.137576	0.252817	36117	152	35965	266	FALSE	FALSE
rs6136447_G	709.4	Polymyositis	dermatologic	0.652303	0.288449	1.26998	0.225151	0.139809	51810	71	51739	154	FALSE	FALSE
rs11708067_G	495.2	Asthma with exacerbation	respiratory	0.0750869	0.288455	1.05717	0.052375	0.236026	49037	1015	48022	3	FALSE	FALSE
rs6688365_C	189.4	Malignant neoplasm of other urinary organs	neoplasms	0.424503	0.288456	0.9241	0.0743608	0.43777	61176	377	60799	337	FALSE	FALSE
rs4558932_C	242.1	Graves' disease	endocrine/metabolic	0.189994	0.288471	1.08805	0.0795017	0.212624	49303	457	48846	492	FALSE	FALSE
rs6749367_T	394.4	Acute rheumatic heart disease	circulatory system	0.109672	0.288472	0.775106	0.24	0.253272	50122	53	50069	386	FALSE	FALSE
rs2380949_G	753.2	Congenital anomalies of posterior segment of eye	congenital anomalies	0.149289	0.288472	0.658851	0.393091	0.0953945	61644	53	61591	69	FALSE	FALSE
rs12631733_T	275.3	Disorders of magnesium metabolism	endocrine/metabolic	0.859864	0.288475	0.949312	0.0490048	0.15983	57023	1658	55365	154	FALSE	FALSE
rs724016_G	442.8	Aneurysm of other specified artery	circulatory system	0.778104	0.288487	1.11613	0.103507	0.434884	51247	188	51059	13	FALSE	FALSE
rs8121252_T	334.1	Spinocerebellar disease	neurological	0.24569	0.288488	1.14984	0.131543	0.340651	47101	124	46977	175	FALSE	FALSE
rs4930046_A	711.1	Pyogenic arthritis	musculoskeletal	0.791931	0.288488	0.917667	0.080947	0.481116	51632	312	51320	577	FALSE	FALSE
rs4930046_A	506	Empyema and pneumothorax	respiratory	0.682789	0.288498	1.0331	0.030675	0.483013	45006	2331	42675	504	FALSE	FALSE
rs730497_A	516	Abnormal sputum	respiratory	0.656952	0.288511	0.931209	0.0671496	0.178438	62383	805	61578	45	FALSE	FALSE
rs78028320_A	526.3	Anomalies of jaw size/symmetry	digestive	0.560537	0.288512	1.19418	0.167193	0.188179	57448	108	57340	302	FALSE	FALSE
rs79896666_C	697	Sarcoidosis	dermatologic	0.41245	0.288522	1.20233	0.173604	0.0562046	52985	271	52714	124	FALSE	FALSE
rs78551082_T	697	Sarcoidosis	dermatologic	0.41245	0.288522	1.20233	0.173604	0.0562046	52985	271	52714	124	FALSE	FALSE
rs74628648_T	697	Sarcoidosis	dermatologic	0.41245	0.288522	1.20233	0.173604	0.0562046	52985	271	52714	124	FALSE	FALSE
rs1510148_T	754.1	Lumbosacral spondylolysis, congenital	congenital anomalies	0.833189	0.288522	1.41272	0.32554	0.260925	60711	21	60690	270	FALSE	FALSE
rs7693_T	260.2	severe protein-calorie malnutrition	endocrine/metabolic	0.568562	0.288524	0.962999	0.0355226	0.364576	45136	1827	43309	44	FALSE	FALSE
rs2380949_G	323	Encephalitis	neurological	0.320925	0.288527	0.819681	0.187345	0.0955177	62156	194	61962	69	FALSE	FALSE
rs757209_A	644	Anemia during pregnancy	pregnancy complications	0.697277	0.288528	0.876394	0.124312	0.405276	34817	143	34674	332	FALSE	FALSE
rs4513637_G	110.13	Dermatophytosis of the body	infectious diseases	0.141707	0.288528	1.1363	0.120389	0.175799	53291	225	53066	526	FALSE	FALSE
rs2908297_T	743.9	Osteopenia or other disorder of bone and cartilage	musculoskeletal	0.223402	0.288536	1.04079	0.037673	0.156243	54860	2975	51885	17	FALSE	FALSE
rs4984980_A	278.11	Morbid obesity	endocrine/metabolic	0.390951	0.28854	0.956502	0.0419028	0.188788	50403	3833	46570	560	FALSE	FALSE
rs1905505_A	519.8	Other diseases of respiratory system, NEC	respiratory	0.774795	0.288546	1.08445	0.0763897	0.289303	56313	411	55902	314	FALSE	FALSE
rs2380949_G	458.2	Iatrogenic hypotension	circulatory system	0.31404	0.288549	1.18568	0.16048	0.0952517	50608	201	50407	52	FALSE	FALSE
rs12746673_C	323	Encephalitis	neurological	0.307617	0.288549	1.13732	0.121238	0.208937	61272	191	61081	987	FALSE	FALSE
rs2908289_A	110.13	Dermatophytosis of the body	infectious diseases	0.440266	0.288562	1.13398	0.118472	0.178741	53779	226	53553	19	FALSE	FALSE
rs11890449_T	627.3	Postmenopausal atrophic vaginitis	genitourinary	0.87054	0.288563	0.895379	0.104127	0.0504365	24972	1124	23848	24	FALSE	FALSE
rs724016_G	707.1	Decubitus ulcer	dermatologic	0.435698	0.288563	1.05253	0.0482446	0.435555	60641	886	59755	16	FALSE	FALSE
rs4433533_G	191	Manlignant and unknown neoplasms of brain and nervous system	neoplasms	0.5215	0.288566	0.939839	0.0584644	0.214739	61768	908	60860	16	FALSE	FALSE
rs35498576_C	261.1	Vitamin A deficiency	endocrine/metabolic	0.588413	0.288566	0.797388	0.213342	0.281222	43327	61	43266	88	FALSE	FALSE
rs12593201_A	610.4	Benign neoplasm of breast	genitourinary	0.969771	0.288569	0.889287	0.110562	0.269556	28419	225	28194	4	FALSE	FALSE
rs2523507_G	198.5	Secondary malignancy of brain/spine	neoplasms	0.993683	0.288574	1.05532	0.050739	0.258468	46054	995	45059	5	FALSE	FALSE
rs9489217_C	338.2	Chronic pain	neurological	0.892344	0.288584	0.978234	0.0207367	0.450487	51310	5319	45991	17	FALSE	FALSE
rs11708903_G	313	Pervasive developmental disorders	mental disorders	0.0648864	0.288592	1.03663	0.0339026	0.454879	59894	1993	57901	82	FALSE	FALSE
rs2908289_A	276.6	Fluid overload	endocrine/metabolic	0.692694	0.288595	0.961522	0.0369745	0.179477	43298	2812	40486	13	FALSE	FALSE
rs2268569_T	530.3	Stricture and stenosis of esophagus	digestive	0.532422	0.288598	1.10647	0.0953425	0.0829971	37923	700	37223	9	FALSE	FALSE
rs2908289_A	420.2	Pericarditis	circulatory system	0.804374	0.2886	0.942557	0.0557474	0.17913	57941	1159	56782	17	FALSE	FALSE
rs6867984_A	800	Fracture of lower limb	injuries & poisonings	0.0509507	0.288601	0.94959	0.0487418	0.107162	53242	2424	50818	10	FALSE	FALSE
rs12302189_A	182	Malignant neoplasm of uterus	neoplasms	0.863118	0.288603	1.1548	0.135631	0.0564375	29041	475	28566	55	FALSE	FALSE
rs6031558_C	81.12	Chronic graft-versus-host disease	infectious diseases	0.936495	0.288604	1.22962	0.194785	0.327884	58905	56	58849	26	FALSE	FALSE
rs62432360_C	742.9	Other derangement of joint	musculoskeletal	0.344347	0.288606	0.926022	0.0724263	0.178162	51860	689	51171	722	FALSE	FALSE
rs7946714_C	741.2	Stiffness of joint	musculoskeletal	0.435859	0.288611	0.952975	0.0453897	0.21602	53326	1528	51798	57	FALSE	FALSE
rs12746673_C	172.2	Other non-epithelial cancer of skin	neoplasms	0.516335	0.288612	1.03086	0.0286426	0.209264	56142	4246	51896	899	FALSE	FALSE
rs3213571_C	306.9	Tension headache	mental disorders	0.985197	0.288613	1.2367	0.200199	0.0838915	36279	130	36149	71	FALSE	FALSE
rs35533056_A	420.22	Chronic pericarditis	circulatory system	0.767823	0.288618	0.89409	0.105497	0.385754	56702	196	56506	300	FALSE	FALSE
rs11263762_A	70	Viral hepatitis	infectious diseases	0.756051	0.28862	0.960981	0.0375069	0.409847	51069	1541	49528	77	FALSE	FALSE
rs10814915_T	395.2	Nonrheumatic aortic valve disorders	circulatory system	0.627278	0.288621	0.970149	0.0285591	0.426379	53178	2825	50353	98	FALSE	FALSE
rs2894536_C	578.1	Hematemesis	digestive	0.224599	0.288624	0.910659	0.0881942	0.159126	49068	519	48549	333	FALSE	FALSE
rs4701619_C	457.3	Encounter for long-term (current) use of aspirin	circulatory system	0.899605	0.288626	0.9629	0.0356271	0.185448	47752	3030	44722	60	FALSE	FALSE
rs497273_C	440	Atherosclerosis	circulatory system	0.281082	0.288631	0.965441	0.0331443	0.345369	53104	2265	50839	250	FALSE	FALSE
rs10842991_T	150	Cancer of esophagus	neoplasms	0.408012	0.288631	1.0939	0.084579	0.191915	54967	435	54532	491	FALSE	FALSE
rs12302189_A	187.2	Malignant neoplasm of testis	neoplasms	0.290312	0.288633	0.696654	0.340645	0.0534526	25546	116	25430	52	FALSE	FALSE
rs2268570_G	252	Disorders of parathyroid gland	endocrine/metabolic	0.993804	0.288636	0.94931	0.049024	0.41991	54183	871	53312	266	FALSE	FALSE
rs1510148_T	560.3	Peritoneal or intestinal adhesions	digestive	0.829012	0.288641	0.873257	0.127721	0.262005	40753	170	40583	178	FALSE	FALSE
rs10771372_T	415.21	Primary pulmonary hypertension	circulatory system	0.521427	0.288643	0.906089	0.0929386	0.191675	51230	399	50831	423	FALSE	FALSE
rs11085259_T	381.11	Suppurative and unspecified otitis media	sense organs	0.512052	0.288646	1.05019	0.0461499	0.180675	55885	1659	54226	166	FALSE	FALSE
rs2564929_T	656.26	Transitory tachypnea or apnea of newborn	pregnancy complications	0.494288	0.288647	0.885593	0.114502	0.328456	61914	207	61707	15	FALSE	FALSE
rs3087948_T	530.6	Diverticulum of esophagus, acquired	digestive	0.810652	0.288648	1.25664	0.21529	0.189165	37248	62	37186	45	FALSE	FALSE
rs1016565_A	249	Secondary diabetes mellitus	endocrine/metabolic	0.86634	0.288649	0.928266	0.0701514	0.311691	44366	491	43875	89	FALSE	FALSE
rs11042984_C	751.1	Congenital anomalies of genital organs	congenital anomalies	0.77747	0.288651	0.922502	0.076022	0.412993	59386	381	59005	266	FALSE	FALSE
rs1125253_T	735.21	Hammer toe (acquired)	musculoskeletal	0.465095	0.288652	1.06906	0.0629351	0.274294	54642	638	54004	369	FALSE	FALSE
rs1125251_T	735.21	Hammer toe (acquired)	musculoskeletal	0.465095	0.288652	1.06906	0.0629351	0.274294	54642	638	54004	369	FALSE	FALSE
rs62432360_C	117	Mycoses	infectious diseases	0.959394	0.288652	1.07768	0.0705054	0.178403	53525	658	52867	743	FALSE	FALSE
rs11708067_G	599.1	Urinary obstruction	genitourinary	0.383319	0.28866	1.10863	0.0971943	0.236047	45224	283	44941	2	FALSE	FALSE
rs2380950_G	504	Other alveolar and parietoalveolar pneumonopathy	respiratory	0.111722	0.288661	1.11482	0.102441	0.0953085	43653	524	43129	16	FALSE	FALSE
rs11085259_T	165.1	Cancer of bronchus; lung	neoplasms	0.464152	0.288662	1.04138	0.0382092	0.180024	62261	2440	59821	180	FALSE	FALSE
rs7405696_C	242.1	Graves' disease	endocrine/metabolic	0.045304	0.288692	1.07347	0.0668197	0.406544	49371	466	48905	423	FALSE	FALSE
rs7163757_T	994.21	Septic shock	injuries & poisonings	0.952076	0.288702	1.04181	0.0386065	0.422554	58305	1401	56904	36	FALSE	FALSE
rs4400674_A	580.13	Acute glomerulonephritis, NOS	genitourinary	0.41996	0.28871	1.23361	0.197881	0.384184	46030	52	45978	1	FALSE	FALSE
rs2285676_G	575.2	Obstruction of bile duct	digestive	0.311057	0.288718	1.07104	0.0646905	0.376959	57351	506	56845	25	FALSE	FALSE
rs12453443_G	316.1	Polyneuropathy due to drugs	mental disorders	0.138108	0.28872	0.923524	0.0749887	0.402488	47230	380	46850	577	FALSE	FALSE
rs76177300_A	348.2	Cerebral edema and compression of brain	neurological	0.975526	0.288725	1.11247	0.100466	0.0453351	47568	1037	46531	661	FALSE	FALSE
rs777355_A	250.15	Diabetes type 1 with peripheral circulatory disorders	endocrine/metabolic	0.53298	0.288726	0.837525	0.167123	0.480887	43818	74	43744	228	FALSE	FALSE
rs11002898_A	323.8	Encephalitis, non-infectious	neurological	0.484621	0.288727	1.1515	0.132962	0.251274	62014	141	61873	154	FALSE	FALSE
rs730497_A	979	Adverse drug events and drug allergies	injuries & poisonings	0.59447	0.28873	0.95171	0.0466529	0.177869	48055	1682	46373	33	FALSE	FALSE
rs2285676_G	573.2	Liver replaced by transplant	digestive	0.128342	0.28874	0.940572	0.0577507	0.377338	47321	661	46660	15	FALSE	FALSE
rs6899343_T	751.12	Congenital anomalies of male genital organs	congenital anomalies	0.602082	0.288746	0.889702	0.110163	0.24682	25709	261	25448	211	FALSE	FALSE
rs11650000_A	694.2	Other dyschromia	dermatologic	0.510576	0.288777	1.03883	0.0359123	0.45296	54305	1643	52662	181	FALSE	FALSE
rs1799884_T	724.2	Disorders of coccyx	musculoskeletal	0.463361	0.288778	1.11594	0.103407	0.178842	49580	300	49280	1	FALSE	FALSE
rs3087948_T	358.1	Myasthenia gravis	neurological	0.933434	0.288781	1.16222	0.141715	0.188701	55755	151	55604	71	FALSE	FALSE
rs10993460_C	170.1	Bone cancer	neoplasms	0.848562	0.288782	0.871875	0.129251	0.0879154	62145	419	61726	48	FALSE	FALSE
rs3213571_C	394	Rheumatic disease of the heart valves	circulatory system	0.989376	0.288786	0.941535	0.0567915	0.0833856	52665	2321	50344	106	FALSE	FALSE
rs6026592_A	255.3	Adrenogenital disorders	endocrine/metabolic	0.735738	0.288788	1.26107	0.218667	0.379895	53470	43	53427	141	FALSE	FALSE
rs3213571_C	136	Other infectious and parasitic diseases	infectious diseases	0.925707	0.288788	0.89794	0.101484	0.0831579	60800	714	60086	123	FALSE	FALSE
rs6103716_C	447.7	Aortic ectasia	circulatory system	0.746484	0.288793	1.06495	0.0593206	0.314961	51673	669	51004	70	FALSE	FALSE
rs2941257_T	312.3	Impulse control disorder	mental disorders	0.89752	0.288794	1.16591	0.144706	0.260733	57858	116	57742	249	FALSE	FALSE
rs6103716_C	201	Hodgkin's disease	neoplasms	0.669953	0.288801	0.862782	0.13914	0.315352	60117	128	59989	75	FALSE	FALSE
rs2523507_G	381.2	Eustachian tube disorders	sense organs	0.920735	0.288801	0.960431	0.0380607	0.260931	56264	1893	54371	7	FALSE	FALSE
rs2908289_A	250.42	Other abnormal glucose	endocrine/metabolic	0.514214	0.288806	1.02894	0.0268954	0.177694	49543	5592	43951	13	FALSE	FALSE
rs55754152_A	204.22	Myeloid leukemia, chronic	neoplasms	0.955836	0.288806	1.1971	0.169596	0.0516287	60325	301	60024	38	FALSE	FALSE
rs12453443_G	704	Diseases of hair and hair follicles	dermatologic	0.295173	0.288809	1.04411	0.0406965	0.404641	58631	1285	57346	694	FALSE	FALSE
rs3802113_G	433.8	Late effects of cerebrovascular disease	circulatory system	0.0955118	0.288813	0.939016	0.0593205	0.164956	53502	1114	52388	55	FALSE	FALSE
rs10842991_T	446.8	Thrombotic microangiopathy	circulatory system	0.766683	0.288816	1.35595	0.287069	0.190739	50674	33	50641	447	FALSE	FALSE
rs34506303_G	427.2	Atrial fibrillation and flutter	circulatory system	0.0194713	0.288819	0.969175	0.0295181	0.158648	43439	6555	36884	773	FALSE	FALSE
rs3733227_C	134	Helminthiases	infectious diseases	0.292766	0.288821	1.311	0.255292	0.335685	60235	33	60202	2	FALSE	FALSE
rs10133035_T	426.7	Abnormal electrocardiogram [ECG] [EKG]	circulatory system	0.397482	0.288822	0.956773	0.0416599	0.355256	38575	1344	37231	278	FALSE	FALSE
rs11989843_G	446	Polyarteritis nodosa and allied conditions	circulatory system	0.742911	0.288824	1.08235	0.0746046	0.195864	51237	550	50687	406	FALSE	FALSE
rs78028320_A	754.1	Lumbosacral spondylolysis, congenital	congenital anomalies	0.397263	0.288824	0.602295	0.477992	0.188455	60667	21	60646	323	FALSE	FALSE
rs6026591_A	803.2	Fracture of radius and ulna	injuries & poisonings	0.261653	0.288825	1.04531	0.041777	0.380328	51946	1239	50707	132	FALSE	FALSE
rs13282002_C	117.1	Histoplasmosis	infectious diseases	0.66922	0.288826	0.854462	0.148283	0.15926	53419	192	53227	365	FALSE	FALSE
rs11708067_G	261.1	Vitamin A deficiency	endocrine/metabolic	0.209737	0.288827	0.785607	0.22749	0.234692	43410	61	43349	3	FALSE	FALSE
rs2908297_T	752	Nervous system congenital anomalies	congenital anomalies	0.326871	0.288835	1.09067	0.0818272	0.156121	62192	557	61635	20	FALSE	FALSE
rs16969990_T	550.4	Umbilical hernia	digestive	0.771341	0.288835	0.875138	0.125743	0.0695625	54814	556	54258	36	FALSE	FALSE
rs777355_A	755.3	Congenital anomaly of fingers/toes	congenital anomalies	0.149971	0.288836	0.773965	0.24157	0.481791	60685	36	60649	314	FALSE	FALSE
rs11263762_A	701	Other hypertrophic and atrophic conditions of skin	dermatologic	0.688648	0.288838	0.970872	0.0278694	0.41026	58692	2833	55859	89	FALSE	FALSE
rs4513637_G	500.2	Pneumoconiosis	respiratory	0.283401	0.288841	0.628629	0.437661	0.17573	42773	25	42748	413	FALSE	FALSE
rs4433533_G	149.2	Cancer of nasopharynx	neoplasms	0.545455	0.28885	0.824393	0.182066	0.21442	61354	100	61254	15	FALSE	FALSE
rs10766395_C	38.2	Gram positive septicemia	infectious diseases	0.157035	0.288851	1.06429	0.0587476	0.379709	51579	617	50962	477	FALSE	FALSE
rs11626787_G	378.1	Strabismus (not specified as paralytic)	sense organs	0.666581	0.288852	1.06681	0.0609736	0.346564	54658	607	54051	138	FALSE	FALSE
rs1250542_A	368.2	Diplopia and disorders of binocular vision	sense organs	0.981158	0.288854	0.936727	0.0616261	0.374373	58216	577	57639	169	FALSE	FALSE
rs72727388_C	772.6	Facial weakness	symptoms	0.137101	0.288856	1.13059	0.115726	0.272657	53118	180	52938	672	FALSE	FALSE
rs10766394_G	53.1	Herpes zoster with nervous system complications	infectious diseases	0.318749	0.288858	1.12521	0.111228	0.37661	49688	168	49520	76	FALSE	FALSE
rs6136447_G	715.3	Spinal enthesopathy	musculoskeletal	0.549266	0.28886	1.27666	0.230283	0.139649	53169	67	53102	162	FALSE	FALSE
rs144155527_T	348.2	Cerebral edema and compression of brain	neurological	0.249343	0.288862	1.17573	0.152637	0.018106	48078	1049	47029	123	FALSE	FALSE
rs580240_T	281.1	Megaloblastic anemia	hematopoietic	0.157072	0.288878	0.94833	0.0500225	0.486	40822	836	39986	4	FALSE	FALSE
rs6136447_G	830	Dislocation	injuries & poisonings	0.407978	0.28888	0.94932	0.0490386	0.138921	60196	1866	58330	186	FALSE	FALSE
rs10993460_C	560	Intestinal obstruction without mention of hernia	digestive	0.887744	0.288882	1.05524	0.0506984	0.08827	43180	2460	40720	33	FALSE	FALSE
rs11708067_G	204.21	Myeloid leukemia, acute	neoplasms	0.191747	0.288886	1.07112	0.0647791	0.23571	60706	648	60058	3	FALSE	FALSE
rs1510148_T	260.22	Nutritional marasmus	endocrine/metabolic	0.752669	0.28889	1.10893	0.0974882	0.261623	43427	263	43164	199	FALSE	FALSE
rs4775238_A	276.13	Hyperpotassemia	endocrine/metabolic	0.302032	0.288893	1.02868	0.0266657	0.414582	43562	3228	40334	187	FALSE	FALSE
rs11890449_T	426.3	Bundle branch block	circulatory system	0.893235	0.288893	0.899034	0.100358	0.051513	38631	1169	37462	31	FALSE	FALSE
rs2948567_T	427.9	Palpitations	circulatory system	0.961786	0.288895	1.02506	0.0233383	0.332346	42212	4909	37303	220	FALSE	FALSE
rs10993460_C	870.6	Open wound of neck	injuries & poisonings	0.713675	0.288898	0.464928	0.722153	0.0883875	55647	23	55624	43	FALSE	FALSE
rs11042985_G	610	Benign mammary dysplasias	genitourinary	0.357907	0.288909	1.04308	0.0397701	0.414026	29474	1381	28093	117	FALSE	FALSE
rs11776904_C	225	Benign neoplasm of brain and other parts of nervous system	neoplasms	0.759224	0.288916	1.08844	0.0799133	0.158126	60455	560	59895	1036	FALSE	FALSE
rs2285676_G	611.1	Abnormal mammogram	genitourinary	0.36114	0.288921	0.97173	0.0270413	0.376984	58911	3359	55552	25	FALSE	FALSE
rs6688365_C	623	Hypertrophy of female genital organs	genitourinary	0.623898	0.288923	0.867897	0.133601	0.437926	33903	117	33786	199	FALSE	FALSE
rs11075255_A	278.1	Obesity	endocrine/metabolic	0.708148	0.288923	0.976529	0.0223958	0.401476	54484	7650	46834	278	FALSE	FALSE
rs1411435_G	270.33	Amyloidosis	endocrine/metabolic	0.0803174	0.288926	1.26576	0.222229	0.0957983	59072	98	58974	68	FALSE	FALSE
rs12453443_G	255.2	Adrenal hypofunction	endocrine/metabolic	0.205695	0.288929	0.949428	0.0489366	0.402868	53865	893	52972	628	FALSE	FALSE
rs16860758_G	618.2	Uterine/Uterovaginal prolapse	genitourinary	0.969787	0.288932	1.11437	0.102114	0.184976	33926	301	33625	365	FALSE	FALSE
rs72979712_T	704	Diseases of hair and hair follicles	dermatologic	0.915425	0.288933	0.90641	0.0926609	0.0520199	59237	1295	57942	62	FALSE	FALSE
rs2380949_G	523.3	Periodontitis (acute or chronic)	digestive	0.0653596	0.288945	0.839382	0.16511	0.0955075	57807	247	57560	66	FALSE	FALSE
rs16969990_T	568	Other disorders of peritoneum	digestive	0.778354	0.288946	1.10108	0.0908008	0.0698301	52327	894	51433	36	FALSE	FALSE
rs580240_T	381.2	Eustachian tube disorders	sense organs	0.396344	0.288946	1.03586	0.0332212	0.485239	56264	1893	54371	7	FALSE	FALSE
rs3733227_C	751.22	Other specified congenital anomalies of kidney	congenital anomalies	0.123571	0.288947	1.1071	0.0959442	0.335303	59491	238	59253	2	FALSE	FALSE
rs72727388_C	189.12	Malignant neoplasm of renal pelvis	neoplasms	0.718687	0.288949	0.881076	0.119396	0.272983	60610	191	60419	739	FALSE	FALSE
rs2285676_G	656.8	Perinatal jaundice	pregnancy complications	0.563062	0.288955	1.10032	0.0901542	0.376978	61997	302	61695	26	FALSE	FALSE
rs144155527_T	513	Respiratory abnormalities	respiratory	0.303604	0.288965	1.13185	0.116803	0.0179516	59939	1936	58003	169	FALSE	FALSE
rs35498576_C	510.2	Lung transplant	respiratory	0.115236	0.288967	1.12196	0.108525	0.28033	53264	202	53062	108	FALSE	FALSE
rs62432360_C	110	Dermatophytosis / Dermatomycosis	infectious diseases	0.820825	0.288969	0.957783	0.0406777	0.178041	55108	2241	52867	761	FALSE	FALSE
rs35498576_C	292.11	Aphasia	mental disorders	0.508442	0.28897	1.0793	0.07197	0.280677	49899	475	49424	106	FALSE	FALSE
rs724016_G	277.6	Other deficiencies of circulating enzymes	endocrine/metabolic	0.328096	0.288979	0.736523	0.288405	0.435214	59187	26	59161	14	FALSE	FALSE
rs1016565_A	284	Aplastic anemia	hematopoietic	0.168459	0.288983	1.04326	0.0399383	0.309961	41423	1516	39907	86	FALSE	FALSE
rs4701619_C	591	Urinary tract infection	genitourinary	0.965186	0.288984	1.02383	0.0222092	0.186278	54134	8306	45828	71	FALSE	FALSE
rs925095_T	301.2	Antisocial/borderline personality disorder	mental disorders	0.966764	0.288986	1.11023	0.0986132	0.381316	36315	213	36102	119	FALSE	FALSE
rs2133705_C	70.3	Viral hepatitis C	infectious diseases	0.0453483	0.288987	1.04319	0.0398814	0.487509	50116	1309	48807	840	FALSE	FALSE
rs1411435_G	972	Poisoning by agents primarily affecting the cardiovascular system	injuries & poisonings	0.0118325	0.288991	1.19352	0.166843	0.0962675	46537	179	46358	46	FALSE	FALSE
rs142848532_T	362.26	Macular puckering of retina	sense organs	0.42109	0.288993	1.18273	0.158276	0.0472648	55993	390	55603	931	FALSE	FALSE
rs6438788_G	496.21	Obstructive chronic bronchitis	respiratory	0.61664	0.288993	0.955696	0.042737	0.462788	49138	1171	47967	60	FALSE	FALSE
rs10766395_C	264.9	Lack of normal physiological development, unspecified	endocrine/metabolic	0.126044	0.289	1.06051	0.0554087	0.380728	43799	808	42991	390	FALSE	FALSE
rs2403205_T	580.2	Nephrotic syndrome without mention of glomerulonephritis	genitourinary	0.76508	0.289005	0.904099	0.0950822	0.371256	46111	248	45863	120	FALSE	FALSE
rs6688365_C	370.1	Corneal ulcer	sense organs	0.481813	0.289005	0.884368	0.115893	0.438126	54013	154	53859	297	FALSE	FALSE
rs76369685_A	211	Benign neoplasm of other parts of digestive system	neoplasms	0.0255319	0.289005	0.857869	0.144584	0.0588002	56811	499	56312	385	FALSE	FALSE
rs76369685_A	8.5	Bacterial enteritis	infectious diseases	0.469671	0.289007	0.88539	0.114804	0.0590462	60639	761	59878	397	FALSE	FALSE
rs4237150_C	386.1	Meniere's disease	sense organs	0.665676	0.289008	1.10334	0.0927487	0.411408	52815	237	52578	121	FALSE	FALSE
rs1364809_C	743	Osteoporosis, osteopenia and pathological fracture	musculoskeletal	0.533763	0.289011	1.06727	0.0614003	0.0251619	58978	7087	51891	10	FALSE	FALSE
rs11650000_A	754.2	Spondylolisthesis, congenital	congenital anomalies	0.217259	0.289024	1.176	0.152902	0.453355	60832	86	60746	211	FALSE	FALSE
rs1250095_T	204.1	Lymphoid leukemia	neoplasms	0.951068	0.289026	1.08613	0.077924	0.379175	60083	344	59739	337	FALSE	FALSE
rs6885132_G	41.1	Staphylococcus infections	infectious diseases	0.159191	0.289026	0.947684	0.0506806	0.100669	53701	2367	51334	83	FALSE	FALSE
rs4400674_A	681.6	Cellulitis and abscess of foot, toe	dermatologic	0.684315	0.289026	0.917882	0.0808166	0.385785	52051	332	51719	1	FALSE	FALSE
rs6817471_C	275.11	Hereditary hemochromatosis	hematopoietic	0.22166	0.289037	1.19072	0.164637	0.335295	55551	79	55472	35	FALSE	FALSE
rs11776904_C	262	Mineral deficiency NEC	endocrine/metabolic	0.0407865	0.289041	0.905307	0.0938295	0.158214	43122	464	42658	752	FALSE	FALSE
rs2239525_G	512.9	Other dyspnea	respiratory	0.9912	0.289042	0.979568	0.0194713	0.262572	40467	9368	31099	0	FALSE	FALSE
rs2239526_G	512.9	Other dyspnea	respiratory	0.9912	0.289042	0.979568	0.0194713	0.262572	40467	9368	31099	0	FALSE	FALSE
rs4984980_A	286.7	Other and unspecified coagulation defects	hematopoietic	0.760124	0.289044	1.0479	0.0441286	0.188483	48901	1703	47198	550	FALSE	FALSE
rs925095_T	578.1	Hematemesis	digestive	0.964659	0.289049	0.933945	0.0644568	0.381041	49244	521	48723	144	FALSE	FALSE
rs6790843_A	394.2	Mitral valve disease	circulatory system	0.382899	0.289056	0.922212	0.0763824	0.374345	50770	381	50389	53	FALSE	FALSE
rs6867984_A	348	Other conditions of brain	neurological	0.020054	0.289057	1.04727	0.0435637	0.107306	49983	2847	47136	10	FALSE	FALSE
rs2523507_G	512.9	Other dyspnea	respiratory	0.991138	0.28906	0.979563	0.0194765	0.262506	40460	9365	31095	7	FALSE	FALSE
rs234866_A	395.3	Nonrheumatic tricuspid valve disorders	circulatory system	0.587553	0.28906	1.07019	0.0639831	0.305916	50898	575	50323	124	FALSE	FALSE
rs10039427_A	592	Cystitis and urethritis	genitourinary	0.991746	0.289065	1.05432	0.0498944	0.185307	47076	1364	45712	190	FALSE	FALSE
rs2380949_G	529.6	Glossodynia	digestive	0.00816058	0.289067	0.638835	0.422676	0.0955995	58562	48	58514	67	FALSE	FALSE
rs10771372_T	150	Cancer of esophagus	neoplasms	0.405539	0.289075	1.09382	0.084586	0.191864	55000	435	54565	458	FALSE	FALSE
rs2268570_G	378.1	Strabismus (not specified as paralytic)	sense organs	0.953077	0.289077	1.06444	0.0589032	0.419392	54523	604	53919	280	FALSE	FALSE
rs7693_T	300.13	Phobia	mental disorders	0.104573	0.289077	0.878854	0.12181	0.365424	36329	152	36177	40	FALSE	FALSE
rs2971670_T	716	Other arthropathies	musculoskeletal	0.349507	0.289081	0.954905	0.0435259	0.179227	53809	1978	51831	48	FALSE	FALSE
rs34351_C	504	Other alveolar and parietoalveolar pneumonopathy	respiratory	0.41459	0.289082	1.07246	0.0659876	0.331052	43608	524	43084	64	FALSE	FALSE
rs497273_C	365.5	Pseudoexfoliation glaucoma	sense organs	0.0134441	0.289086	0.709983	0.323088	0.346148	56720	24	56696	272	FALSE	FALSE
rs1250109_C	715	Other inflammatory spondylopathies	musculoskeletal	0.156627	0.289093	0.929428	0.0690365	0.172533	54033	795	53238	17	FALSE	FALSE
rs16969990_T	38.1	Gram negative septicemia	infectious diseases	0.90282	0.289094	0.895914	0.103679	0.0695565	52195	816	51379	35	FALSE	FALSE
rs1519480_C	327.32	Obstructive sleep apnea	neurological	0.0842212	0.289095	0.976424	0.0225055	0.326603	52074	5693	46381	4	FALSE	FALSE
rs79896666_C	819	Skull and face fracture and other intercranial injury	injuries & poisonings	0.346004	0.289096	1.11389	0.101745	0.0567235	61553	830	60723	136	FALSE	FALSE
rs78551082_T	819	Skull and face fracture and other intercranial injury	injuries & poisonings	0.346004	0.289096	1.11389	0.101745	0.0567235	61553	830	60723	136	FALSE	FALSE
rs74628648_T	819	Skull and face fracture and other intercranial injury	injuries & poisonings	0.346004	0.289096	1.11389	0.101745	0.0567235	61553	830	60723	136	FALSE	FALSE
rs6485473_G	871.1	Open wound of hand except finger(s)	injuries & poisonings	0.459498	0.289106	1.11127	0.0995276	0.315493	55827	227	55600	69	FALSE	FALSE
rs1519480_C	525	Other diseases of the teeth and supporting structures	digestive	0.335165	0.289112	0.930783	0.0676645	0.327307	58135	519	57616	5	FALSE	FALSE
rs9489217_C	578.1	Hematemesis	digestive	0.839324	0.289115	0.935737	0.0626578	0.450473	49367	523	48844	16	FALSE	FALSE
rs6889788_A	348.9	Other conditions of brain, NOS	neurological	0.604481	0.289118	1.04989	0.045931	0.186355	48676	1591	47085	61	FALSE	FALSE
rs142848532_T	245.1	Thyroiditis, acute and subacute	endocrine/metabolic	0.322826	0.289123	1.47595	0.36725	0.0471852	48564	58	48506	833	FALSE	FALSE
rs2908296_T	946	Anaphylactic shock NOS	injuries & poisonings	0.128285	0.289124	1.15345	0.134671	0.153738	48895	194	48701	51	FALSE	FALSE
rs34351_C	117.1	Histoplasmosis	infectious diseases	0.570216	0.289134	1.11958	0.106554	0.330077	53698	194	53504	71	FALSE	FALSE
rs867635_T	728.1	Muscular calcification and ossification	musculoskeletal	0.677825	0.289161	1.40392	0.320077	0.0787971	46937	50	46887	20	FALSE	FALSE
rs8003022_G	411	Ischemic Heart Disease	circulatory system	0.964644	0.289169	1.01863	0.0174187	0.392992	57617	11313	46304	50	FALSE	FALSE
rs5210_A	225.1	Benign neoplasm of brain, cranial nerves, meninges	neoplasms	0.485022	0.289177	1.07069	0.0644386	0.377208	61356	509	60847	27	FALSE	FALSE
rs76177300_A	381.1	Otitis media	sense organs	0.976299	0.289185	1.08125	0.0737007	0.0457134	55837	2205	53632	812	FALSE	FALSE
rs8003022_G	580.1	Glomerulonephritis	genitourinary	0.844519	0.289185	0.919897	0.0787736	0.393092	46292	347	45945	35	FALSE	FALSE
rs10464106_C	530.15	Eosinophilic esophagitis	digestive	0.498193	0.289188	1.18322	0.158727	0.107515	37418	189	37229	1	FALSE	FALSE
rs72650616_A	446.4	Wegener's granulomatosis	circulatory system	0.23591	0.289188	1.20617	0.176852	0.107822	51140	145	50995	83	FALSE	FALSE
rs12746673_C	530.14	Reflux esophagitis	digestive	0.808287	0.28919	0.930866	0.0675915	0.208169	37347	703	36644	638	FALSE	FALSE
rs1411435_G	947	Urticaria	dermatologic	0.270078	0.289193	0.897445	0.102089	0.0957971	49323	620	48703	54	FALSE	FALSE
rs12453443_G	550.2	Diaphragmatic hernia	digestive	0.0213331	0.289195	1.03426	0.0317852	0.40378	55867	2173	53694	654	FALSE	FALSE
rs730497_A	286.9	Abnormal coagulation profile	hematopoietic	0.520019	0.289196	0.928752	0.0697371	0.17933	48419	751	47668	35	FALSE	FALSE
rs12746673_C	250.14	Type 1 diabetes with neurological manifestations	endocrine/metabolic	0.052657	0.289198	0.916899	0.0818558	0.208165	43761	486	43275	733	FALSE	FALSE
rs72727388_C	359.1	Muscular dystrophies	neurological	0.417989	0.289199	0.821135	0.185934	0.272356	55119	81	55038	677	FALSE	FALSE
rs76177300_A	643.1	Hyperemesis gravidarum	pregnancy complications	0.786853	0.2892	1.56736	0.424004	0.0466989	34701	44	34657	507	FALSE	FALSE
rs5210_A	269	Proteinuria	endocrine/metabolic	0.167643	0.28921	0.959963	0.0385525	0.376655	60505	1492	59013	26	FALSE	FALSE
rs76369685_A	264.9	Lack of normal physiological development, unspecified	endocrine/metabolic	0.387607	0.289217	0.883034	0.117368	0.0592203	43887	810	43077	291	FALSE	FALSE
rs8074454_C	788	Syncope and collapse	symptoms	0.459556	0.289218	0.974052	0.0248062	0.330636	60110	4049	56061	18	FALSE	FALSE
rs117252445_A	609	Male infertility and abnormal spermatozoa	genitourinary	0.267717	0.289219	0.582405	0.510069	0.0546476	19580	61	19519	39	FALSE	FALSE
rs78028320_A	715.2	Ankylosing spondylitis	musculoskeletal	0.520823	0.289226	0.840776	0.163641	0.188318	53123	137	52986	287	FALSE	FALSE
rs10766394_G	573	Other disorders of liver	digestive	0.239054	0.28923	0.963001	0.0355728	0.376904	48377	1771	46606	76	FALSE	FALSE
rs7632381_C	481	Influenza	respiratory	0.0767418	0.289233	1.0581	0.0532834	0.437085	47985	729	47256	7	FALSE	FALSE
rs6899342_G	277.4	Disorders of bilirubin excretion	endocrine/metabolic	0.9316	0.289234	1.10588	0.0949613	0.247975	59371	288	59083	95	FALSE	FALSE
rs3087948_T	754.2	Spondylolisthesis, congenital	congenital anomalies	0.925251	0.289235	0.800051	0.210492	0.188334	60961	87	60874	75	FALSE	FALSE
rs142848532_T	202	Cancer of other lymphoid, histiocytic tissue	neoplasms	0.0776899	0.289236	0.855848	0.146879	0.0475632	59710	591	59119	989	FALSE	FALSE
rs3802113_G	300.9	Posttraumatic stress disorder	mental disorders	0.116393	0.289237	1.06125	0.0560907	0.165739	37354	1179	36175	42	FALSE	FALSE
rs72727388_C	131	Protozoan infection	infectious diseases	0.459117	0.289239	0.731397	0.295151	0.272714	59546	34	59512	732	FALSE	FALSE
rs2285676_G	53.1	Herpes zoster with nervous system complications	infectious diseases	0.297295	0.289245	1.12508	0.111207	0.376835	49738	168	49570	20	FALSE	FALSE
rs2268569_T	288.2	Elevated white blood cell count	hematopoietic	0.475666	0.289246	0.95492	0.0435261	0.0806867	49686	4072	45614	8	FALSE	FALSE
rs4513637_G	276.12	Hyposmolality and/or hyponatremia	endocrine/metabolic	0.387588	0.289254	1.03424	0.031765	0.17541	43920	3802	40118	446	FALSE	FALSE
rs56149656_G	364.4	Corneal degenerations	sense organs	0.445075	0.289256	1.23059	0.195791	0.106429	56996	118	56878	79	FALSE	FALSE
rs1971152_C	229	Benign neoplasm of unspecified sites	neoplasms	0.783783	0.289258	1.1277	0.113401	0.410311	62204	159	62045	476	FALSE	FALSE
rs6026591_A	560	Intestinal obstruction without mention of hernia	digestive	0.463968	0.289258	1.03249	0.0301732	0.379854	43106	2457	40649	115	FALSE	FALSE
rs7632381_C	440	Atherosclerosis	circulatory system	0.654904	0.289262	1.03404	0.0315846	0.436159	53336	2273	51063	8	FALSE	FALSE
rs2908297_T	513.32	Orthopnea	respiratory	0.0415104	0.289264	1.21597	0.184518	0.156276	58240	98	58142	21	FALSE	FALSE
rs10039427_A	386	Vertiginous syndromes and other disorders of vestibular system	sense organs	0.891343	0.289265	1.05593	0.0513506	0.184389	53764	1280	52484	221	FALSE	FALSE
rs12302189_A	288.3	Eosinophilia	hematopoietic	0.738012	0.289267	0.774806	0.240761	0.0546424	45752	215	45537	90	FALSE	FALSE
rs11890449_T	270.38	Other specified disorders of plasma protein metabolism	endocrine/metabolic	0.940866	0.289279	1.21347	0.182583	0.051411	59248	256	58992	49	FALSE	FALSE
rs11890449_T	360.2	Progressive myopia	sense organs	0.858233	0.28928	0.665775	0.383886	0.0514426	57015	100	56915	47	FALSE	FALSE
rs12453443_G	540.11	Acute appendicitis	digestive	0.163683	0.289293	1.09726	0.0875894	0.404074	62199	270	61929	740	FALSE	FALSE
rs13136239_A	525	Other diseases of the teeth and supporting structures	digestive	0.599697	0.289293	0.930796	0.0676764	0.332835	57518	514	57004	647	FALSE	FALSE
rs6031558_C	618.6	Vaginal enterocele, congenital or acquired	genitourinary	0.257389	0.289295	0.884101	0.116247	0.329129	34134	177	33957	15	FALSE	FALSE
rs10766394_G	411.1	Unstable angina (intermediate coronary syndrome)	circulatory system	0.176851	0.289298	1.03873	0.0358617	0.376713	48160	1890	46270	82	FALSE	FALSE
rs56149656_G	792	Abnormal Papanicolaou smear of cervix and cervical HPV	genitourinary	0.236652	0.289302	0.933465	0.064976	0.106795	28770	1380	27390	32	FALSE	FALSE
rs6790843_A	433.21	Cerebral artery occlusion, with cerebral infarction	circulatory system	0.0078239	0.28931	1.03551	0.0329279	0.374122	54509	2125	52384	62	FALSE	FALSE
rs1519480_C	365.5	Pseudoexfoliation glaucoma	sense organs	0.0465568	0.289311	0.692542	0.346711	0.32715	56977	24	56953	3	FALSE	FALSE
rs4984980_A	555.21	Ulcerative colitis (chronic)	digestive	0.0587488	0.289316	0.909293	0.0897378	0.189105	40763	437	40326	460	FALSE	FALSE
rs2564929_T	871.2	Open wound of finger(s)	injuries & poisonings	0.528068	0.289318	1.10484	0.0940952	0.327546	55902	250	55652	16	FALSE	FALSE
rs4984980_A	300.13	Phobia	mental disorders	0.653856	0.28932	0.846907	0.156816	0.188356	35985	149	35836	411	FALSE	FALSE
rs7946714_C	172.22	Squamous cell carcinoma	neoplasms	0.523026	0.289325	0.944379	0.0540088	0.216242	53743	1099	52644	55	FALSE	FALSE
rs62432360_C	315.1	Learning disorder	mental disorders	0.571931	0.289325	1.2448	0.206659	0.178797	57280	73	57207	799	FALSE	FALSE
rs9901746_A	370.3	Keratoconjunctivitis	sense organs	0.477426	0.289327	1.06946	0.063378	0.407461	54107	521	53586	581	FALSE	FALSE
rs6026591_A	704.11	Alopecia Areata	dermatologic	0.467031	0.289335	0.833005	0.172441	0.379973	57933	76	57857	151	FALSE	FALSE
rs2941257_T	530.3	Stricture and stenosis of esophagus	digestive	0.379428	0.289338	0.93533	0.0630974	0.259979	37780	699	37081	162	FALSE	FALSE
rs1364809_C	619.3	Noninflammatory disorders of cervix	genitourinary	0.116167	0.28934	1.47194	0.36485	0.0243076	31122	109	31013	4	FALSE	FALSE
rs12531914_A	575.2	Obstruction of bile duct	digestive	0.972447	0.289346	1.07678	0.0698188	0.268749	57256	506	56750	123	FALSE	FALSE
rs11075255_A	526.1	Cysts of the jaws	digestive	0.956011	0.289347	0.717682	0.313083	0.402254	57358	23	57335	301	FALSE	FALSE
rs62432360_C	300	Anxiety disorders	mental disorders	0.902316	0.28935	1.02176	0.0203153	0.178369	46600	10871	35729	649	FALSE	FALSE
rs3775094_A	556	Ulceration of the lower GI tract	digestive	0.988111	0.289354	0.924321	0.0742738	0.462158	40894	367	40527	238	FALSE	FALSE
rs6899343_T	172.1	Melanomas of skin, dx or hx	neoplasms	0.710392	0.289356	1.04692	0.0432767	0.246992	53777	1482	52295	431	FALSE	FALSE
rs2380950_G	458.2	Iatrogenic hypotension	circulatory system	0.295787	0.289358	1.18536	0.16049	0.095485	50631	201	50430	25	FALSE	FALSE
rs10039427_A	279.7	Other immunological findings	endocrine/metabolic	0.698944	0.289361	0.941684	0.0567102	0.185724	56977	1097	55880	240	FALSE	FALSE
rs1125253_T	706	Diseases of sebaceous glands	dermatologic	0.237781	0.289365	0.967484	0.0311997	0.273845	58586	2776	55810	401	FALSE	FALSE
rs1125251_T	706	Diseases of sebaceous glands	dermatologic	0.237781	0.289365	0.967484	0.0311997	0.273845	58586	2776	55810	401	FALSE	FALSE
rs11042985_G	286.81	Primary hypercoagulable state	hematopoietic	0.498327	0.289369	0.933761	0.0646855	0.413306	48025	507	47518	196	FALSE	FALSE
rs34351_C	270.3	Disorders of plasma protein metabolism	endocrine/metabolic	0.520646	0.28937	1.05861	0.0537591	0.3308	59740	783	58957	85	FALSE	FALSE
rs2908289_A	516	Abnormal sputum	respiratory	0.713361	0.289371	0.931432	0.067043	0.178967	62408	806	61602	19	FALSE	FALSE
rs116761056_T	525.1	Loss of teeth or edentulism	digestive	0.00455757	0.289376	0.667788	0.381111	0.0190589	57742	276	57466	161	FALSE	FALSE
rs11890449_T	733.2	Cyst of bone	musculoskeletal	0.866433	0.289376	1.4166	0.328707	0.0514644	49714	71	49643	44	FALSE	FALSE
rs76177300_A	153	Colorectal cancer	neoplasms	0.834695	0.289378	0.919152	0.0795703	0.0460041	52028	2005	50023	748	FALSE	FALSE
rs2924447_A	958	Certain early complications of trauma or procedure	injuries & poisonings	0.588905	0.289381	0.910812	0.0881744	0.141019	61839	567	61272	601	FALSE	FALSE
rs12302189_A	395.6	Heart valve replaced	circulatory system	0.980575	0.289382	0.906748	0.0923951	0.0555211	51629	1276	50353	94	FALSE	FALSE
rs6899343_T	501	Pneumonitis due to inhalation of food or vomitus	respiratory	0.851393	0.289383	1.06182	0.0566135	0.248231	43661	853	42808	359	FALSE	FALSE
rs117252445_A	229	Benign neoplasm of unspecified sites	neoplasms	0.649811	0.289387	1.26444	0.221458	0.0559277	62554	159	62395	113	FALSE	FALSE
rs7405696_C	370.31	Keratoconjunctivitis sicca	sense organs	0.546124	0.289389	1.07578	0.0689464	0.408401	54127	439	53688	472	FALSE	FALSE
rs6026591_A	528.1	Stomatitis and mucositis	digestive	0.201204	0.289389	1.05816	0.0533612	0.38001	59184	746	58438	147	FALSE	FALSE
rs12631733_T	425.8	Other cardiomyopathy	circulatory system	0.0437743	0.28939	0.812173	0.196366	0.160386	56766	114	56652	158	FALSE	FALSE
rs2924447_A	292.1	Aphasia/speech disturbance	mental disorders	0.0505138	0.289392	0.942313	0.0560831	0.141545	50475	1404	49071	488	FALSE	FALSE
rs4513637_G	364	Corneal opacity and other disorders of cornea	sense organs	0.229895	0.289402	1.10076	0.0906142	0.176493	56818	401	56417	564	FALSE	FALSE
rs1411435_G	458	Hypotension	circulatory system	0.44924	0.289406	1.03657	0.033899	0.0957782	56114	5710	50404	60	FALSE	FALSE
rs1848067_T	539	Bariatric surgery	digestive	0.432795	0.289412	1.05132	0.0472427	0.36101	63055	1051	62004	58	FALSE	FALSE
rs2403205_T	613.9	Breast disorder NOS	genitourinary	0.847239	0.289417	1.19286	0.166464	0.369808	59347	76	59271	163	FALSE	FALSE
rs1971152_C	323	Encephalitis	neurological	0.813579	0.289419	1.11537	0.103065	0.410296	61770	192	61578	467	FALSE	FALSE
rs4930046_A	686	Other local infections of skin and subcutaneous tissue	dermatologic	0.523338	0.28942	1.04817	0.0444076	0.481254	52199	1044	51155	590	FALSE	FALSE
rs72727388_C	277	Other disorders of metabolism	endocrine/metabolic	0.606246	0.289424	0.945739	0.0526611	0.272646	59436	952	58484	738	FALSE	FALSE
rs11708903_G	242.1	Graves' disease	endocrine/metabolic	0.102578	0.289425	0.932244	0.0662277	0.45347	49710	468	49242	70	FALSE	FALSE
rs62432360_C	300.8	Acute reaction to stress	mental disorders	0.931775	0.289429	0.844092	0.159995	0.177667	35879	150	35729	515	FALSE	FALSE
rs6749367_T	502	Postinflammatory pulmonary fibrosis	respiratory	0.380003	0.289429	0.934687	0.0637583	0.253665	43524	698	42826	339	FALSE	FALSE
rs730497_A	250.2	Type 2 diabetes	endocrine/metabolic	0.658217	0.289431	1.02401	0.0223947	0.177298	53884	9948	43936	40	FALSE	FALSE
rs6026592_A	939	Atopic/contact dermatitis due to other or unspecified	dermatologic	0.640246	0.289436	1.02804	0.0261016	0.380112	51986	3357	48629	138	FALSE	FALSE
rs2239525_G	242.31	Thyrotoxic exophthalmos	endocrine/metabolic	0.958904	0.289441	0.674754	0.371367	0.261767	49332	23	49309	0	FALSE	FALSE
rs2239526_G	242.31	Thyrotoxic exophthalmos	endocrine/metabolic	0.958904	0.289441	0.674754	0.371367	0.261767	49332	23	49309	0	FALSE	FALSE
rs4930046_A	415.11	Pulmonary embolism and infarction, acute	circulatory system	0.572697	0.289443	1.04237	0.0391717	0.482078	52058	1361	50697	564	FALSE	FALSE
rs4701619_C	427.1	Paroxysmal tachycardia, unspecified	circulatory system	0.670154	0.289444	0.962475	0.0361042	0.185706	40381	2945	37436	53	FALSE	FALSE
rs6485473_G	876	Posttraumatic wound infection not elsewhere classified	injuries & poisonings	0.481098	0.289445	1.21346	0.182635	0.31545	55665	65	55600	69	FALSE	FALSE
rs144155527_T	157	Pancreatic cancer	neoplasms	0.359063	0.289447	1.22654	0.192762	0.0175525	55519	658	54861	149	FALSE	FALSE
rs6749367_T	337	Disorders of the autonomic nervous system	neurological	0.667124	0.289454	0.921326	0.0773525	0.255019	47267	463	46804	357	FALSE	FALSE
rs10766394_G	361.2	Retinoschisis and retinal cysts	sense organs	0.436501	0.289464	0.703122	0.332507	0.376898	56892	22	56870	92	FALSE	FALSE
rs580240_T	627.1	Postmenopausal bleeding	genitourinary	0.721692	0.289465	1.06362	0.0582254	0.487811	24489	626	23863	5	FALSE	FALSE
rs6103716_C	613.5	Mastodynia	genitourinary	0.755106	0.289467	1.0601	0.0550961	0.314931	60137	776	59361	75	FALSE	FALSE
rs1250095_T	244.1	Secondary hypothyroidism	endocrine/metabolic	0.993177	0.289471	1.04002	0.0370443	0.378692	50644	1602	49042	288	FALSE	FALSE
rs11989843_G	512.9	Other dyspnea	respiratory	0.75551	0.289473	0.977106	0.0218641	0.194115	40167	9298	30869	316	FALSE	FALSE
rs1016565_A	800	Fracture of lower limb	injuries & poisonings	0.699611	0.289475	1.03408	0.031639	0.310565	53145	2421	50724	109	FALSE	FALSE
rs6026591_A	426	Cardiac conduction disorders	circulatory system	0.0106765	0.289478	1.02305	0.0215171	0.379808	43206	5801	37405	104	FALSE	FALSE
rs112412537_A	331.9	Cerebral degeneration, unspecified	neurological	0.700649	0.289481	1.26189	0.219598	0.0391059	46796	229	46567	613	FALSE	FALSE
rs2268570_G	513.32	Orthopnea	respiratory	0.970489	0.289483	1.1639	0.143282	0.419546	57990	98	57892	282	FALSE	FALSE
rs6483215_A	733.2	Cyst of bone	musculoskeletal	0.432006	0.289486	0.799132	0.211686	0.235911	49701	71	49630	62	FALSE	FALSE
rs4812816_A	366.1	Nonsenile Cataract	sense organs	0.1622	0.289493	1.34226	0.277891	0.216517	55700	33	55667	45	FALSE	FALSE
rs7405696_C	172.22	Squamous cell carcinoma	neoplasms	0.679257	0.289493	0.953508	0.0449455	0.407336	53354	1095	52259	460	FALSE	FALSE
rs2523504_T	504.1	Idiopathic fibrosing alveolitis	respiratory	0.949302	0.289499	1.10725	0.0961805	0.260977	43408	265	43143	1	FALSE	FALSE
rs9489217_C	379.4	Anomalies of pupillary function	sense organs	0.961116	0.289499	0.862253	0.13992	0.450892	54268	105	54163	19	FALSE	FALSE
rs4513637_G	362.9	Retinal edema	sense organs	0.0663987	0.289507	1.13623	0.120576	0.176184	56180	223	55957	560	FALSE	FALSE
rs1250109_C	527.7	Disturbance of salivary secretion	digestive	0.460131	0.289514	1.08912	0.0805977	0.172467	59078	522	58556	19	FALSE	FALSE
rs10734253_G	379.9	Pain, swelling or discharge of eye	sense organs	0.270792	0.289519	1.10502	0.0942867	0.43779	54300	227	54073	111	FALSE	FALSE
rs1250109_C	516.1	Hemoptysis	respiratory	0.255989	0.289522	0.9251	0.0735044	0.172397	62301	700	61601	21	FALSE	FALSE
rs2924447_A	594	Urinary calculus	genitourinary	0.47873	0.289523	0.960256	0.0382893	0.140887	59292	3083	56209	586	FALSE	FALSE
rs10039427_A	602	Other disorders of prostate	genitourinary	0.583645	0.289533	1.23282	0.197615	0.184258	20664	79	20585	79	FALSE	FALSE
rs13282002_C	726	Peripheral enthesopathies and allied syndromes	musculoskeletal	0.803941	0.289537	1.02862	0.0266445	0.159065	52774	6168	46606	355	FALSE	FALSE
rs6026592_A	803.2	Fracture of radius and ulna	injuries & poisonings	0.306607	0.289539	1.04528	0.0418108	0.380583	51940	1237	50703	137	FALSE	FALSE
rs4812816_A	333.8	Other degenerative diseases of the basal ganglia	neurological	0.307209	0.28954	0.82127	0.18591	0.216885	47207	100	47107	39	FALSE	FALSE
rs6899343_T	499	Cystic fibrosis	respiratory	0.890133	0.289547	1.12095	0.1078	0.247378	62841	231	62610	501	FALSE	FALSE
rs8074454_C	361.1	Retinal detachment with retinal defect	sense organs	0.493477	0.289554	1.11942	0.106513	0.33048	57135	194	56941	17	FALSE	FALSE
rs3087948_T	556.11	Angiodysplasia of intestine (without mention of hemorrhage)	digestive	0.938263	0.289558	1.23775	0.201395	0.188744	40780	72	40708	43	FALSE	FALSE
rs1411435_G	687.4	Disturbance of skin sensation	dermatologic	0.272057	0.289562	1.04683	0.0432164	0.096321	50856	3248	47608	55	FALSE	FALSE
rs1016565_A	736.6	Unequal leg length (acquired)	musculoskeletal	0.545187	0.289562	0.830758	0.175073	0.31048	54324	83	54241	115	FALSE	FALSE
rs10766395_C	79	Viral infection	infectious diseases	0.157675	0.289567	1.03623	0.0336039	0.380967	51196	2020	49176	457	FALSE	FALSE
rs11075255_A	840.1	Muscle/tendon sprain	injuries & poisonings	0.976668	0.289567	0.828785	0.17732	0.402652	54798	69	54729	284	FALSE	FALSE
rs56149656_G	702.2	Seborrheic keratosis	dermatologic	0.0978781	0.289569	0.958857	0.0396704	0.106847	59052	3919	55133	86	FALSE	FALSE
rs8070737_T	550.4	Umbilical hernia	digestive	0.0759984	0.289574	0.918344	0.0804336	0.181154	54829	557	54272	22	FALSE	FALSE
rs2941257_T	512.7	Shortness of breath	respiratory	0.976716	0.289585	0.980857	0.0182512	0.260158	43118	12150	30968	187	FALSE	FALSE
rs6103716_C	800	Fracture of lower limb	injuries & poisonings	0.906708	0.289585	0.966658	0.0320201	0.314075	53188	2422	50766	66	FALSE	FALSE
rs10039427_A	250.15	Diabetes type 1 with peripheral circulatory disorders	endocrine/metabolic	0.744778	0.28959	0.785954	0.227433	0.186835	43865	74	43791	182	FALSE	FALSE
rs2564929_T	505	Other pulmonary inflamation or edema	respiratory	0.557704	0.289602	1.07955	0.0722787	0.328073	43562	429	43133	11	FALSE	FALSE
rs3087948_T	379.2	Disorders of vitreous body	sense organs	0.798513	0.289603	1.04597	0.0424423	0.18792	56016	1900	54116	70	FALSE	FALSE
rs142848532_T	289.8	Polycythemia, secondary	hematopoietic	0.132813	0.289605	0.811163	0.197629	0.0476015	44841	343	44498	733	FALSE	FALSE
rs4930046_A	374.3	Ptosis of eyelid	sense organs	0.45848	0.289609	0.93253	0.0659631	0.481407	54025	471	53554	609	FALSE	FALSE
rs730497_A	241	Nontoxic nodular goiter	endocrine/metabolic	0.337956	0.289609	1.04459	0.0411979	0.17867	51388	2111	49277	35	FALSE	FALSE
rs6031558_C	251.1	Hypoglycemia	endocrine/metabolic	0.991529	0.289614	0.938491	0.0599475	0.327838	39916	648	39268	16	FALSE	FALSE
rs2133705_C	303.3	Psychogenic disorder	mental disorders	0.188251	0.289616	0.87045	0.13102	0.486777	35734	119	35615	639	FALSE	FALSE
rs10039427_A	535	Gastritis and duodenitis	digestive	0.730468	0.289617	0.951056	0.0473881	0.186657	55002	1586	53416	221	FALSE	FALSE
rs1971152_C	605	Erectile dysfunction [ED]	genitourinary	0.957174	0.289622	0.96292	0.0356812	0.414517	21285	1868	19417	165	FALSE	FALSE
rs2523507_G	196	Radiotherapy	neoplasms	0.991279	0.289627	1.03836	0.0355444	0.258567	47187	2128	45059	5	FALSE	FALSE
rs10814915_T	870.2	Open wound of ear	injuries & poisonings	0.964302	0.289631	1.35719	0.288423	0.42601	55602	24	55578	97	FALSE	FALSE
rs13136239_A	379	Other disorders of eye	sense organs	0.535506	0.289632	1.0346	0.0321203	0.331808	55927	2322	53605	627	FALSE	FALSE
rs7693_T	117	Mycoses	infectious diseases	0.136901	0.289643	0.940486	0.0579454	0.363355	54188	666	53522	53	FALSE	FALSE
rs7632381_C	353.2	Nerve root lesions	neurological	0.427242	0.289655	1.13715	0.121376	0.436835	54247	137	54110	8	FALSE	FALSE
rs34351_C	71.1	HIV infection, symptomatic	infectious diseases	0.561343	0.289655	1.0635	0.0581459	0.329924	50201	674	49527	67	FALSE	FALSE
rs3733227_C	732.7	Osteochondritis dissecans	musculoskeletal	0.398531	0.289664	1.21476	0.18373	0.33525	49745	63	49682	2	FALSE	FALSE
rs1250095_T	292.11	Aphasia	mental disorders	0.959964	0.28967	0.930552	0.067977	0.379787	49745	472	49273	270	FALSE	FALSE
rs62432360_C	695.2	Bullous dermatoses	dermatologic	0.875284	0.289671	0.779161	0.23567	0.178134	52208	73	52135	724	FALSE	FALSE
rs1905505_A	427.8	Sinoatrial node dysfunction (Bradycardia)	circulatory system	0.511289	0.289672	1.04507	0.041638	0.288494	38857	1591	37266	236	FALSE	FALSE
rs3087948_T	264.2	Failure to thrive (childhood)	endocrine/metabolic	0.988334	0.289678	0.925784	0.07283	0.188783	44199	898	43301	51	FALSE	FALSE
rs10771372_T	384.1	Myringitis	sense organs	0.49541	0.289681	0.650521	0.406095	0.191875	53970	26	53944	454	FALSE	FALSE
rs2523504_T	443.8	Other specified peripheral vascular diseases	circulatory system	0.863035	0.289684	0.860347	0.142064	0.260916	51208	138	51070	0	FALSE	FALSE
rs3802113_G	733.4	Aseptic necrosis of bone	musculoskeletal	0.490316	0.289686	0.898574	0.101006	0.164667	50019	389	49630	54	FALSE	FALSE
rs11708903_G	610.8	Other specified benign mammary dysplasias	genitourinary	0.529276	0.289687	1.11825	0.105555	0.456804	28336	181	28155	44	FALSE	FALSE
rs6790843_A	530.13	Barrett's esophagus	digestive	0.66008	0.28969	0.925626	0.0729929	0.373259	37620	425	37195	37	FALSE	FALSE
rs7163757_T	475.9	Postnasal drip	respiratory	0.95088	0.289693	0.930772	0.0677575	0.423093	42623	454	42169	23	FALSE	FALSE
rs12631733_T	290.16	Vascular dementia	mental disorders	0.751584	0.289695	1.15285	0.134339	0.160056	49592	195	49397	139	FALSE	FALSE
rs6749367_T	324	Other CNS infection and poliomyelitis	neurological	0.530596	0.289697	0.898387	0.101204	0.252994	61869	274	61595	451	FALSE	FALSE
rs7946714_C	938.1	Acute dermatitis due to solar radiation	dermatologic	0.719423	0.289699	1.41311	0.326595	0.21671	48731	23	48708	47	FALSE	FALSE
rs777355_A	110	Dermatophytosis / Dermatomycosis	infectious diseases	0.0304413	0.289704	0.967952	0.0307644	0.481264	55561	2260	53301	293	FALSE	FALSE
rs12593201_A	742	Derangement of joint, non-traumatic	musculoskeletal	0.34709	0.289715	0.943873	0.0545585	0.267373	52739	900	51839	13	FALSE	FALSE
rs72979712_T	264.9	Lack of normal physiological development, unspecified	endocrine/metabolic	0.131849	0.289717	0.877624	0.123294	0.0524288	44117	814	43303	51	FALSE	FALSE
rs8121252_T	756.5	Congenital osteodystrophies	congenital anomalies	0.143931	0.28972	0.81479	0.193462	0.341836	60804	64	60740	221	FALSE	FALSE
rs35533056_A	480.3	Pneumonia due to fungus (mycoses)	respiratory	0.926566	0.289721	0.889241	0.110875	0.385892	47201	177	47024	248	FALSE	FALSE
rs11708067_G	519.1	Tracheostomy complications	respiratory	0.553403	0.289721	0.858245	0.144385	0.235542	56353	145	56208	3	FALSE	FALSE
rs2564929_T	530.14	Reflux esophagitis	digestive	0.5839	0.289722	0.94081	0.0576295	0.325668	37939	719	37220	10	FALSE	FALSE
rs2523506_T	507	Pleurisy; pleural effusion	respiratory	0.553898	0.289725	1.02772	0.0258237	0.160481	49931	6807	43124	24	FALSE	FALSE
rs2908296_T	512.9	Other dyspnea	respiratory	0.220313	0.28973	1.02543	0.0237206	0.154151	40428	9355	31073	41	FALSE	FALSE
rs4812816_A	979	Adverse drug events and drug allergies	injuries & poisonings	0.680523	0.289734	0.954762	0.0437263	0.217361	48049	1684	46365	41	FALSE	FALSE
rs6136447_G	345.12	Partial epilepsy	neurological	0.235008	0.289735	0.934864	0.0636191	0.139958	48136	1122	47014	143	FALSE	FALSE
rs10842991_T	366.2	Senile cataract	sense organs	0.397267	0.289736	0.96959	0.0291701	0.191356	59789	4560	55229	536	FALSE	FALSE
rs12631733_T	559	Ileostomy status	digestive	0.575482	0.289742	0.923989	0.0746726	0.161211	41365	719	40646	114	FALSE	FALSE
rs6483215_A	695.81	Erythema nodosum	dermatologic	0.704537	0.289744	0.782393	0.231795	0.236489	52829	60	52769	67	FALSE	FALSE
rs10842991_T	384.1	Myringitis	sense organs	0.501265	0.289748	0.650581	0.406063	0.191927	53932	26	53906	493	FALSE	FALSE
rs4513637_G	687.3	Changes in skin texture	dermatologic	0.0677525	0.289748	0.769295	0.247744	0.175717	47275	68	47207	468	FALSE	FALSE
rs10181515_T	335	Multiple sclerosis	neurological	0.0523613	0.289753	0.948248	0.0501948	0.22602	48321	1193	47128	19	FALSE	FALSE
rs1411435_G	726.4	Calcaneal spur; Exostosis NOS	musculoskeletal	0.561683	0.289759	0.823657	0.183253	0.095753	47069	207	46862	50	FALSE	FALSE
rs12302189_A	796	Elevated prostate specific antigen [PSA]	genitourinary	0.402059	0.289759	0.896955	0.102725	0.0537408	21827	1209	20618	41	FALSE	FALSE
rs6103716_C	618.5	Prolapse of vaginal vault after hysterectomy	genitourinary	0.068554	0.28976	1.10308	0.0926675	0.314943	34203	273	33930	45	FALSE	FALSE
rs4400674_A	556.1	Ulceration of intestine	digestive	0.513005	0.289763	0.914457	0.084471	0.385325	41055	304	40751	0	FALSE	FALSE
rs9489217_C	751.22	Other specified congenital anomalies of kidney	congenital anomalies	0.906907	0.289764	0.906319	0.0929152	0.450346	59472	238	59234	22	FALSE	FALSE
rs10133035_T	705	Disorders of sweat glands	dermatologic	0.843719	0.289766	0.904589	0.0947207	0.351703	56053	255	55798	403	FALSE	FALSE
rs10993460_C	433.12	Cerebral atherosclerosis	circulatory system	0.741511	0.289772	0.841513	0.162999	0.0879298	52667	269	52398	45	FALSE	FALSE
rs4660895_T	537.1	Lesions of stomach and duodenum	digestive	0.0812244	0.289772	1.17114	0.149231	0.295306	53690	102	53588	33	FALSE	FALSE
rs4887810_A	972	Poisoning by agents primarily affecting the cardiovascular system	injuries & poisonings	0.518227	0.289776	1.1249	0.111178	0.327323	46335	179	46156	253	FALSE	FALSE
rs12302189_A	70.2	Viral hepatitis B	infectious diseases	0.756347	0.289782	0.789174	0.223662	0.055349	49748	238	49510	88	FALSE	FALSE
rs7531911_G	589	Abnormal results of function study of kidney	genitourinary	0.450042	0.289783	0.887064	0.113204	0.29616	46149	199	45950	30	FALSE	FALSE
rs6485473_G	315.1	Learning disorder	mental disorders	0.416409	0.289784	0.822137	0.185007	0.315638	57981	73	57908	71	FALSE	FALSE
rs2523507_G	270.3	Disorders of plasma protein metabolism	endocrine/metabolic	0.959301	0.289784	1.06204	0.0568634	0.2609	59814	785	59029	8	FALSE	FALSE
rs2380949_G	292.1	Aphasia/speech disturbance	mental disorders	0.451025	0.289793	0.93148	0.0670526	0.0947005	50892	1414	49478	54	FALSE	FALSE
rs2268569_T	704.1	Alopecia	dermatologic	0.27097	0.289796	0.889303	0.110827	0.081337	58608	618	57990	9	FALSE	FALSE
rs2523507_G	242.31	Thyrotoxic exophthalmos	endocrine/metabolic	0.959897	0.289799	0.674963	0.371351	0.261728	49326	23	49303	6	FALSE	FALSE
rs2564929_T	565.1	Anal and rectal polyp	digestive	0.304398	0.289803	0.886239	0.114089	0.328353	51638	183	51455	15	FALSE	FALSE
rs12453443_G	440.21	Atherosclerosis of native arteries of the extremities with ulceration or gangrene	circulatory system	0.304548	0.289806	0.902123	0.0973078	0.403275	50721	228	50493	605	FALSE	FALSE
rs3087948_T	738	Other acquired musculoskeletal deformity	musculoskeletal	0.85244	0.289819	1.05549	0.0510185	0.188034	55551	1265	54286	68	FALSE	FALSE
rs13282002_C	481	Influenza	respiratory	0.809892	0.28982	0.923611	0.0750711	0.1581	47685	726	46959	325	FALSE	FALSE
rs777355_A	716	Other arthropathies	musculoskeletal	0.467262	0.28982	1.0355	0.032956	0.482029	53587	1971	51616	279	FALSE	FALSE
rs1510148_T	427.1	Paroxysmal tachycardia, unspecified	circulatory system	0.377023	0.289822	1.0336	0.0312188	0.261938	40269	2935	37334	174	FALSE	FALSE
rs16969990_T	595	Hydronephrosis	genitourinary	0.7708	0.289823	1.07981	0.0725407	0.0696095	58153	1436	56717	39	FALSE	FALSE
rs12531914_A	735	Acquired foot deformities	musculoskeletal	0.889998	0.289825	0.961422	0.0371676	0.269098	56184	1941	54243	116	FALSE	FALSE
rs11263762_A	735.3	Hallux valgus (Bunion)	musculoskeletal	0.712663	0.289825	1.06971	0.0636668	0.409345	54790	515	54275	89	FALSE	FALSE
rs4930046_A	573.1	Chronic passive congestion of liver	digestive	0.0690125	0.289828	1.21873	0.186874	0.480188	46234	58	46176	518	FALSE	FALSE
rs4775238_A	381.9	Otorrhea	sense organs	0.0317629	0.289835	1.0955	0.0861717	0.415277	54436	276	54160	231	FALSE	FALSE
rs13282002_C	155.1	Malignant neoplasm of liver, primary	neoplasms	0.513522	0.289845	1.09331	0.0842844	0.15854	55150	499	54651	372	FALSE	FALSE
rs2971670_T	560.4	Other intestinal obstruction	digestive	0.27485	0.289847	0.947374	0.051076	0.179656	42125	1402	40723	32	FALSE	FALSE
rs1250590_A	871.2	Open wound of finger(s)	injuries & poisonings	0.922546	0.289849	0.907434	0.0917699	0.476007	55038	242	54796	919	FALSE	FALSE
rs580240_T	198.4	Secondary malignant neoplasm of liver	neoplasms	0.0828262	0.28985	1.03653	0.0338932	0.486441	46907	1846	45061	3	FALSE	FALSE
rs72650616_A	601.12	Chronic prostatitis	genitourinary	0.0241563	0.289852	0.767271	0.250287	0.109281	20731	99	20632	32	FALSE	FALSE
rs2523504_T	772.4	Rhabdomyolysis	symptoms	0.975967	0.289858	0.877016	0.123985	0.260531	53748	179	53569	1	FALSE	FALSE
rs1125253_T	505	Other pulmonary inflamation or edema	respiratory	0.311317	0.28986	1.08391	0.0761293	0.27677	43267	423	42844	318	FALSE	FALSE
rs1125251_T	505	Other pulmonary inflamation or edema	respiratory	0.311317	0.28986	1.08391	0.0761293	0.27677	43267	423	42844	318	FALSE	FALSE
rs6483215_A	656.7	Conditions involving the integument and temperature regulation of fetus and newborn	pregnancy complications	0.676426	0.289867	1.16105	0.14108	0.236067	61796	141	61655	74	FALSE	FALSE
rs72727388_C	724.8	Other symptoms referable to back	musculoskeletal	0.685349	0.289867	1.11387	0.101888	0.273004	48948	236	48712	608	FALSE	FALSE
rs1250095_T	695.4	Lupus (localized and systemic)	dermatologic	0.928199	0.289869	1.05167	0.0476007	0.378914	52190	948	51242	295	FALSE	FALSE
rs757209_A	428	Congestive heart failure; nonhypertensive	circulatory system	0.321126	0.28987	1.02046	0.0191388	0.407146	56201	7029	49172	540	FALSE	FALSE
rs6438788_G	745	Pain in joint	musculoskeletal	0.472764	0.28987	1.0143	0.0134196	0.461989	56023	17045	38978	69	FALSE	FALSE
rs4775238_A	512	Other symptoms of respiratory system	respiratory	0.159642	0.289879	1.01384	0.0129851	0.415808	53693	22712	30981	232	FALSE	FALSE
rs6483215_A	731	Osteitis deformans and osteopathies associated with other disorders classified elsewhere	musculoskeletal	0.490498	0.28988	0.915821	0.0830836	0.235846	50058	428	49630	63	FALSE	FALSE
rs2971670_T	731	Osteitis deformans and osteopathies associated with other disorders classified elsewhere	musculoskeletal	0.276797	0.289882	1.09727	0.0877024	0.179498	50073	429	49644	44	FALSE	FALSE
rs1250590_A	740.1	Osteoarthritis; localized	musculoskeletal	0.766571	0.289888	1.02215	0.0207011	0.475462	52939	6092	46847	903	FALSE	FALSE
rs1905505_A	557	Intestinal malabsorption (non-celiac)	digestive	0.770476	0.289891	0.926738	0.0718884	0.287701	41027	499	40528	229	FALSE	FALSE
rs28578604_T	585.3	Chronic renal failure [CKD]	genitourinary	0.443984	0.289893	1.02687	0.0250579	0.219303	51527	5598	45929	63	FALSE	FALSE
rs2380950_G	536.3	Gastroparesis	digestive	0.32268	0.289899	0.885563	0.114832	0.0955106	54083	491	53592	30	FALSE	FALSE
rs62405452_A	348	Other conditions of brain	neurological	0.0236199	0.289904	1.04718	0.0435639	0.107314	49984	2847	47137	9	FALSE	FALSE
rs62405453_A	348	Other conditions of brain	neurological	0.0236199	0.289904	1.04718	0.0435639	0.107314	49984	2847	47137	9	FALSE	FALSE
rs62405454_C	348	Other conditions of brain	neurological	0.0236199	0.289904	1.04718	0.0435639	0.107314	49984	2847	47137	9	FALSE	FALSE
rs11002898_A	401.1	Essential hypertension	circulatory system	0.632956	0.289907	1.01787	0.0167404	0.251847	57511	25829	31682	146	FALSE	FALSE
rs10993460_C	134	Helminthiases	infectious diseases	0.807872	0.289909	1.46778	0.362601	0.0880169	60193	33	60160	44	FALSE	FALSE
rs4558932_C	217	Vascular hamartomas and non-neoplastic nevi	neoplasms	0.293205	0.289909	1.09654	0.0870794	0.21149	55407	382	55025	556	FALSE	FALSE
rs5210_A	656.22	Interstitial emphysema and related conditions of newborn	pregnancy complications	0.582002	0.289914	1.23721	0.201133	0.376834	61750	55	61695	27	FALSE	FALSE
rs6817471_C	528	Diseases of the oral soft tissues, excluding lesions specific for gingiva and tongue	digestive	0.0207479	0.289916	0.959835	0.0387358	0.335355	60096	1559	58537	40	FALSE	FALSE
rs12302189_A	715.2	Ankylosing spondylitis	musculoskeletal	0.912441	0.289923	0.722218	0.307504	0.0553617	53304	138	53166	97	FALSE	FALSE
rs12631733_T	414	Other forms of chronic heart disease	circulatory system	0.837764	0.289925	1.03888	0.0360429	0.160583	49448	3222	46226	141	FALSE	FALSE
rs10464106_C	10	Tuberculosis	infectious diseases	0.137923	0.289931	0.758275	0.261472	0.106958	51506	95	51411	2	FALSE	FALSE
rs1411435_G	296.2	Depression	mental disorders	0.0508053	0.289935	0.971392	0.0274271	0.095398	46610	10434	36176	57	FALSE	FALSE
rs1125253_T	149.9	Cancer of of nasal cavities	neoplasms	0.132277	0.289943	1.14342	0.126645	0.274376	61013	149	60864	416	FALSE	FALSE
rs1125251_T	149.9	Cancer of of nasal cavities	neoplasms	0.132277	0.289943	1.14342	0.126645	0.274376	61013	149	60864	416	FALSE	FALSE
rs10133035_T	250.5	Glycosuria or Acetonuria	endocrine/metabolic	0.520436	0.289946	1.24942	0.210426	0.3551	43706	47	43659	318	FALSE	FALSE
rs11650000_A	509.3	Pulmonary insufficiency or respiratory failure following trauma and surgery	respiratory	0.377238	0.289953	0.962711	0.0359111	0.452264	44652	1647	43005	152	FALSE	FALSE
rs2523507_G	210	Benign neoplasm of lip, oral cavity, and pharynx	neoplasms	0.973372	0.289957	1.12135	0.10823	0.260558	61468	211	61257	9	FALSE	FALSE
rs116761056_T	270.34	Alpha-1-antitrypsin deficiency	endocrine/metabolic	0.760213	0.289968	1.55478	0.417064	0.0190149	58980	105	58875	168	FALSE	FALSE
rs10766395_C	244.5	Congenital hypothyroidism	endocrine/metabolic	0.261331	0.289968	0.852849	0.15042	0.38134	48993	98	48895	439	FALSE	FALSE
rs2971670_T	286.9	Abnormal coagulation profile	hematopoietic	0.429431	0.289974	0.928835	0.0697652	0.179315	48412	751	47661	44	FALSE	FALSE
rs13136239_A	913	Toxic effect of venom	injuries & poisonings	0.645837	0.289976	1.17202	0.150002	0.331013	60697	96	60601	671	FALSE	FALSE
rs3775094_A	280.1	Iron deficiency anemias, unspecified or not due to blood loss	hematopoietic	0.953426	0.289978	0.972653	0.0262039	0.461949	42969	3191	39778	239	FALSE	FALSE
rs6136447_G	426.24	Atrioventricular block, complete	circulatory system	0.896446	0.289979	0.92234	0.0763975	0.139973	38193	816	37377	121	FALSE	FALSE
rs3733227_C	513	Respiratory abnormalities	respiratory	0.000914023	0.289981	0.963827	0.0348185	0.335033	60100	1940	58160	2	FALSE	FALSE
rs13282002_C	386	Vertiginous syndromes and other disorders of vestibular system	sense organs	0.477703	0.289981	1.05903	0.0541999	0.159027	53626	1283	52343	367	FALSE	FALSE
rs11708903_G	571.51	Cirrhosis of liver without mention of alcohol	digestive	0.56994	0.289985	1.0342	0.0317805	0.454453	48719	2111	46608	72	FALSE	FALSE
rs6483215_A	938.2	Chronic dermatitis due to solar radiation	dermatologic	0.704729	0.289986	0.949956	0.0485177	0.237208	49952	1259	48693	64	FALSE	FALSE
rs6136447_G	250.14	Type 1 diabetes with neurological manifestations	endocrine/metabolic	0.0847325	0.289991	0.901985	0.0974888	0.138775	44327	491	43836	138	FALSE	FALSE
rs3775094_A	790.6	Other abnormal blood chemistry	symptoms	0.995095	0.289992	0.97497	0.0239554	0.462483	57280	3757	53523	320	FALSE	FALSE
rs12746673_C	609	Male infertility and abnormal spermatozoa	genitourinary	0.102018	0.289994	0.770345	0.246582	0.207369	19323	59	19264	315	FALSE	FALSE
rs11075255_A	620	Dysplasia of female genital organs	genitourinary	0.91848	0.289997	1.17271	0.150563	0.400952	33913	89	33824	160	FALSE	FALSE
rs1971152_C	414.2	ASCVD	circulatory system	0.705609	0.290003	1.09329	0.0842963	0.412161	46312	299	46013	345	FALSE	FALSE
rs1905505_A	316.1	Polyneuropathy due to drugs	mental disorders	0.754612	0.290011	0.916902	0.0819908	0.289913	47509	381	47128	274	FALSE	FALSE
rs1250590_A	180.1	Cervical cancer	neoplasms	0.629358	0.290012	0.914356	0.0846193	0.475859	27257	285	26972	474	FALSE	FALSE
rs4513637_G	555	Inflammatory bowel disease and other gastroenteritis and colitis	digestive	0.273887	0.290024	1.04161	0.0385278	0.176304	42804	2426	40378	413	FALSE	FALSE
rs10771372_T	317.1	Alcoholism	mental disorders	0.803108	0.290028	1.05495	0.0505616	0.190506	48282	1266	47016	402	FALSE	FALSE
rs55754152_A	313	Pervasive developmental disorders	mental disorders	0.86567	0.290035	1.08106	0.0736677	0.0515182	59940	1994	57946	35	FALSE	FALSE
rs6485473_G	41.1	Staphylococcus infections	infectious diseases	0.2978	0.290036	1.0343	0.0318733	0.315561	53725	2369	51356	60	FALSE	FALSE
rs1510148_T	300.4	Dysthymic disorder	mental disorders	0.710534	0.290043	0.948057	0.0504148	0.260806	37131	1075	36056	174	FALSE	FALSE
rs4513637_G	253.11	Acromegaly and gigantism	endocrine/metabolic	0.239708	0.29005	0.652759	0.403159	0.175827	53075	29	53046	536	FALSE	FALSE
rs3802113_G	994.1	Systemic inflammatory response syndrome (SIRS)	injuries & poisonings	0.526934	0.290051	0.934262	0.0642703	0.165499	57825	941	56884	57	FALSE	FALSE
rs2941257_T	204.11	Lymphoid leukemia, acute	neoplasms	0.87427	0.290054	1.13492	0.119624	0.260982	59985	171	59814	259	FALSE	FALSE
rs1411435_G	636.2	Early onset of delivery	pregnancy complications	0.297776	0.290057	1.14607	0.128867	0.094422	32969	329	32640	28	FALSE	FALSE
rs757209_A	974	Poisoning by water, mineral, and uric acid metabolism drugs	injuries & poisonings	0.159712	0.290058	0.833587	0.17204	0.406581	46056	73	45983	442	FALSE	FALSE
rs10039427_A	969	Poisoning by psychotropic agents	injuries & poisonings	0.812771	0.290061	0.843621	0.160732	0.185528	46365	146	46219	192	FALSE	FALSE
rs1364809_C	524	Dentofacial anomalies, including malocclusion	digestive	0.310701	0.290062	0.749609	0.272408	0.0250431	57960	350	57610	10	FALSE	FALSE
rs2133705_C	204.12	Lymphoid leukemia, chronic	neoplasms	0.148123	0.290065	1.11078	0.0993064	0.488487	59322	205	59117	992	FALSE	FALSE
rs2941257_T	324	Other CNS infection and poliomyelitis	neurological	0.897782	0.290074	1.10536	0.0946835	0.260741	62050	276	61774	263	FALSE	FALSE
rs10116772_A	202.24	Large cell lymphoma	neoplasms	0.68167	0.290079	0.849968	0.153653	0.41026	60107	91	60016	47	FALSE	FALSE
rs7693_T	433.21	Cerebral artery occlusion, with cerebral infarction	circulatory system	0.397686	0.290105	0.965433	0.0332531	0.364634	54515	2123	52392	55	FALSE	FALSE
rs2908289_A	427.3	Other specified cardiac dysrhythmias	circulatory system	0.825226	0.290109	0.964391	0.0342745	0.178024	40826	3350	37476	13	FALSE	FALSE
rs2971670_T	244.5	Congenital hypothyroidism	endocrine/metabolic	0.290472	0.290111	1.20426	0.175698	0.178481	49375	100	49275	37	FALSE	FALSE
rs1519480_C	252.2	Hypoparathyroidism	endocrine/metabolic	0.179182	0.290113	1.1441	0.127258	0.327404	53692	135	53557	4	FALSE	FALSE
rs6899342_G	452.8	Postphlebitic syndrome	circulatory system	0.909932	0.290121	0.760358	0.258982	0.248157	44752	47	44705	76	FALSE	FALSE
rs3087948_T	655.1	Abnormality in fetal heart rate or rhythm	pregnancy complications	0.738989	0.290124	0.925101	0.0735949	0.189558	33412	680	32732	44	FALSE	FALSE
rs10039427_A	728	Disorders of muscle, ligament, and fascia	musculoskeletal	0.915608	0.290131	1.14451	0.127599	0.185171	46908	191	46717	200	FALSE	FALSE
rs6485473_G	800.3	Fracture of tibia and fibula	injuries & poisonings	0.154263	0.290132	0.942299	0.0561833	0.315827	51525	762	50763	66	FALSE	FALSE
rs56149656_G	525.1	Loss of teeth or edentulism	digestive	0.151098	0.290141	1.15118	0.133095	0.106467	57816	275	57541	81	FALSE	FALSE
rs12593201_A	575.1	Cholangitis	digestive	0.750359	0.290145	1.09808	0.0884471	0.267293	57175	317	56858	13	FALSE	FALSE
rs6103716_C	769	Nonallopathic lesions NEC	symptoms	0.697994	0.290147	0.816335	0.191842	0.315047	63181	69	63112	79	FALSE	FALSE
rs1519480_C	414.2	ASCVD	circulatory system	0.148491	0.290147	1.0971	0.087603	0.326086	46638	300	46338	5	FALSE	FALSE
rs12302189_A	302	Sexual and gender identity disorders	mental disorders	0.979246	0.290151	0.808746	0.200673	0.0551881	36439	290	36149	73	FALSE	FALSE
rs1971152_C	690.1	Seborrheic dermatitis	dermatologic	0.927606	0.290153	0.945347	0.0531333	0.411131	53202	753	52449	405	FALSE	FALSE
rs55754152_A	290.16	Vascular dementia	mental disorders	0.977443	0.290162	1.24242	0.205207	0.0513865	49692	197	49495	31	FALSE	FALSE
rs1510148_T	626.2	Dysmenorrhea	genitourinary	0.710262	0.290167	0.913273	0.085767	0.259309	24143	378	23765	113	FALSE	FALSE
rs56149656_G	818.1	Subdural hemorrhage (injury)	injuries & poisonings	0.259303	0.290175	1.18391	0.159611	0.106419	60948	183	60765	87	FALSE	FALSE
rs13136239_A	401.1	Essential hypertension	circulatory system	0.365274	0.290177	0.983766	0.015474	0.331694	57045	25622	31423	633	FALSE	FALSE
rs112412537_A	198.5	Secondary malignancy of brain/spine	neoplasms	0.81998	0.290177	0.875586	0.12561	0.0387668	45477	982	44495	611	FALSE	FALSE
rs4400674_A	370.3	Keratoconjunctivitis	sense organs	0.696015	0.290178	1.0696	0.0636083	0.385727	54663	525	54138	1	FALSE	FALSE
rs3775094_A	614.53	Cyst or abscess of Bartholin's gland	genitourinary	0.988813	0.290181	0.805365	0.204647	0.4622	30979	49	30930	169	FALSE	FALSE
rs4984980_A	871.1	Open wound of hand except finger(s)	injuries & poisonings	0.90887	0.290183	0.875034	0.126208	0.189336	55317	226	55091	605	FALSE	FALSE
rs2523504_T	80	Postoperative infection	infectious diseases	0.949724	0.29019	0.95398	0.0445419	0.26083	60227	1355	58872	1	FALSE	FALSE
rs8121252_T	223	Benign neoplasm of kidney and other urinary organs	neoplasms	0.111454	0.290195	1.23343	0.198353	0.341823	47766	54	47712	180	FALSE	FALSE
rs72979712_T	286.6	Defibrination syndrome	hematopoietic	0.595412	0.290197	1.37242	0.299309	0.0523742	47743	86	47657	47	FALSE	FALSE
rs1016565_A	338.1	Acute pain	neurological	0.611358	0.290204	1.02036	0.0190536	0.309942	53468	7559	45909	113	FALSE	FALSE
rs7531911_G	614.53	Cyst or abscess of Bartholin's gland	genitourinary	0.622286	0.290211	1.25133	0.211982	0.29324	31123	50	31073	18	FALSE	FALSE
rs13136239_A	531.1	Hemorrhage from gastrointestinal ulcer	digestive	0.624796	0.290214	1.11451	0.102503	0.332106	59222	208	59014	658	FALSE	FALSE
rs5210_A	312	Conduct disorders	mental disorders	0.334729	0.290217	1.07046	0.0643806	0.376832	58481	527	57954	24	FALSE	FALSE
rs1799884_T	276.4	Acid-base balance disorder	endocrine/metabolic	0.381532	0.290223	0.96658	0.0321393	0.17907	44209	3712	40497	1	FALSE	FALSE
rs6817471_C	594.8	Renal colic	genitourinary	0.0412992	0.290224	0.828279	0.178139	0.335845	56797	76	56721	36	FALSE	FALSE
rs12593201_A	261	Vitamin deficiency	endocrine/metabolic	0.31619	0.290232	1.02236	0.0209084	0.267496	50296	6957	43339	13	FALSE	FALSE
rs9901746_A	756.2	Pectus and other congenital anomalies of ribs/sternum	congenital anomalies	0.597929	0.290232	0.848729	0.15508	0.406447	60420	91	60329	644	FALSE	FALSE
rs2941257_T	281.9	Deficiency anemias	hematopoietic	0.911067	0.290234	0.906793	0.092512	0.260039	40142	322	39820	182	FALSE	FALSE
rs11708903_G	480.13	MRSA pneumonia	respiratory	0.602086	0.29024	0.895856	0.103986	0.456519	47389	190	47199	66	FALSE	FALSE
rs10116772_A	526.42	Arthralgia/ankylosis of temporomandibular joint	digestive	0.889564	0.290241	1.25246	0.212855	0.408781	57614	44	57570	53	FALSE	FALSE
rs28582094_G	364.5	Corneal dystrophy	sense organs	0.0724639	0.290247	1.13636	0.120867	0.267164	57081	166	56915	45	FALSE	FALSE
rs11042984_C	416	Cardiomegaly	circulatory system	0.740343	0.290248	0.97655	0.0224374	0.413334	55685	4670	51015	249	FALSE	FALSE
rs757209_A	523.31	Acute periodontitis	digestive	0.80642	0.290252	0.887997	0.112321	0.407653	57268	171	57097	548	FALSE	FALSE
rs12593201_A	627.21	Symptomatic artificial menopause	genitourinary	0.937036	0.290253	0.904548	0.0948588	0.269229	24169	305	23864	4	FALSE	FALSE
rs4237150_C	634	Miscarriage; stillbirth	pregnancy complications	0.896055	0.290256	0.930322	0.068293	0.409967	33060	466	32594	77	FALSE	FALSE
rs2564929_T	386.1	Meniere's disease	sense organs	0.0104673	0.290256	0.899661	0.0999823	0.328111	52915	238	52677	14	FALSE	FALSE
rs2074090_G	149.4	Cancer of larynx	neoplasms	0.1067	0.290256	1.08492	0.0770714	0.352946	61311	365	60946	338	FALSE	FALSE
rs13282002_C	803.21	Colles' fracture	injuries & poisonings	0.614921	0.290265	1.16538	0.144717	0.159421	50671	163	50508	338	FALSE	FALSE
rs11085259_T	255.13	Medulloadrenal hyperfunction	endocrine/metabolic	0.373597	0.290266	0.709235	0.324876	0.179771	53457	41	53416	154	FALSE	FALSE
rs6688365_C	287.2	Allergic purpura	hematopoietic	0.0028182	0.290271	1.24104	0.204203	0.4373	47488	48	47440	277	FALSE	FALSE
rs11564710_A	375.2	Epiphora	sense organs	0.737253	0.290272	0.863389	0.1389	0.416107	54182	111	54071	117	FALSE	FALSE
rs6889788_A	173	Neoplasm of uncertain behavior of skin	neoplasms	0.895159	0.290274	1.03392	0.0315434	0.185295	56302	3668	52634	65	FALSE	FALSE
rs76369685_A	588	Disorders resulting from impaired renal function	genitourinary	0.4374	0.290285	0.915554	0.0834287	0.0589739	47148	1451	45697	302	FALSE	FALSE
rs72727388_C	870.1	Open wound or laceration of eye or eyelid	injuries & poisonings	0.832686	0.290294	0.795677	0.216138	0.272761	55072	61	55011	696	FALSE	FALSE
rs11650000_A	334.2	Anterior horn cell disease	neurological	0.0778347	0.290294	1.16195	0.141944	0.452835	47090	100	46990	161	FALSE	FALSE
rs3733227_C	452	Other venous embolism and thrombosis	circulatory system	0.571232	0.290302	1.02715	0.025329	0.334958	48630	3855	44775	2	FALSE	FALSE
rs6026591_A	496	Chronic airway obstruction	respiratory	0.56128	0.290304	0.97728	0.0217336	0.380617	53228	5319	47909	136	FALSE	FALSE
rs1250590_A	571.5	Other chronic nonalcoholic liver disease	digestive	0.711106	0.290305	1.02592	0.0242002	0.475645	49744	3807	45937	838	FALSE	FALSE
rs1799884_T	244.5	Congenital hypothyroidism	endocrine/metabolic	0.254568	0.290308	1.20429	0.175789	0.178568	49407	100	49307	2	FALSE	FALSE
rs56149656_G	610.2	Fibroadenosis of breast	genitourinary	0.311665	0.29031	0.638371	0.424455	0.106934	28209	42	28167	32	FALSE	FALSE
rs7163757_T	426	Cardiac conduction disorders	circulatory system	0.846066	0.290312	0.977869	0.0211639	0.423152	43280	5813	37467	23	FALSE	FALSE
rs10937714_C	420.1	Myocarditis	circulatory system	0.446272	0.290313	0.754049	0.266965	0.211748	56258	50	56208	614	FALSE	FALSE
rs2268570_G	743	Osteoporosis, osteopenia and pathological fracture	musculoskeletal	0.891401	0.290319	0.979758	0.0193393	0.41935	58704	7061	51643	298	FALSE	FALSE
rs13282002_C	722.7	Intervertebral disc disorder with myelopathy	musculoskeletal	0.614978	0.290334	0.853132	0.15022	0.158998	49139	185	48954	347	FALSE	FALSE
rs2908297_T	175	Acquired absence of breast	neoplasms	0.0767759	0.290341	0.93528	0.0632792	0.156655	27053	1042	26011	13	FALSE	FALSE
rs10464106_C	368.1	Amblyopia	sense organs	0.245434	0.290341	1.16013	0.140472	0.107102	58043	245	57798	3	FALSE	FALSE
rs5210_A	573.2	Liver replaced by transplant	digestive	0.129301	0.290342	0.940762	0.0577516	0.377272	47316	661	46655	21	FALSE	FALSE
rs11042985_G	363.3	Chorioretinal scars	sense organs	0.817666	0.290345	1.14291	0.126329	0.41284	56878	128	56750	217	FALSE	FALSE
rs12302189_A	592.11	Acute cystitis	genitourinary	0.72035	0.290347	0.869105	0.132681	0.054706	46430	623	45807	84	FALSE	FALSE
rs3087948_T	362.2	Degeneration of macula and posterior pole of retina	sense organs	0.969661	0.29036	1.05787	0.0532033	0.187976	57659	1228	56431	66	FALSE	FALSE
rs724016_G	530.12	Ulcer of esophagus	digestive	0.281537	0.290364	1.14045	0.124294	0.435454	37353	131	37222	10	FALSE	FALSE
rs1519480_C	952	Spinal cord injury without evidence of spinal bone injury	injuries & poisonings	0.103136	0.29037	1.18205	0.158183	0.32692	63277	87	63190	5	FALSE	FALSE
rs12531914_A	731	Osteitis deformans and osteopathies associated with other disorders classified elsewhere	musculoskeletal	0.775611	0.290378	1.08406	0.0763389	0.269043	50005	427	49578	111	FALSE	FALSE
rs78028320_A	280	Iron deficiency anemias	hematopoietic	0.613629	0.290385	1.03283	0.0305539	0.187879	43645	3872	39773	244	FALSE	FALSE
rs6790843_A	260.21	Kwashiorkor	endocrine/metabolic	0.162139	0.290389	0.750166	0.27189	0.374813	43343	32	43311	44	FALSE	FALSE
rs2948567_T	967	Adverse effects of sedatives or other central nervous system depressants and anesthetics	injuries & poisonings	0.859575	0.29039	1.13085	0.116311	0.332822	46325	162	46163	250	FALSE	FALSE
rs56149656_G	293.1	Swelling, mass, or lump in head and neck [Space-occupying lesion, intracranial NOS]	mental disorders	0.246607	0.290393	1.06217	0.0570449	0.106669	60172	1603	58569	85	FALSE	FALSE
rs11085259_T	710.11	Acute osteomyelitis	musculoskeletal	0.302386	0.290393	0.89988	0.0997804	0.179996	52104	368	51736	147	FALSE	FALSE
rs6483215_A	227	Benign neoplasm of other endocrine glands and related structures	neoplasms	0.707166	0.290398	0.923535	0.0752398	0.235952	61644	514	61130	77	FALSE	FALSE
rs1250590_A	291	Other specified nonpsychotic and/or transient mental disorders	mental disorders	0.846786	0.2904	0.968721	0.0300578	0.474098	51077	2369	48708	892	FALSE	FALSE
rs10937714_C	530.15	Eosinophilic esophagitis	digestive	0.0615917	0.290406	0.869014	0.132796	0.211433	37033	186	36847	408	FALSE	FALSE
rs8121252_T	965.3	Salicylates causing adverse effects in therapeutic use	injuries & poisonings	0.0513019	0.29041	1.37101	0.298465	0.340768	46269	23	46246	163	FALSE	FALSE
rs777355_A	451	Phlebitis and thrombophlebitis	circulatory system	0.468463	0.29041	0.930931	0.067696	0.480775	44994	448	44546	245	FALSE	FALSE
rs11708067_G	874	Complication of amputation stump	injuries & poisonings	0.0216136	0.290413	0.858332	0.144497	0.236019	55809	144	55665	3	FALSE	FALSE
rs1848067_T	759.1	Anomalies of endocrine glands, congenital	congenital anomalies	0.222292	0.290422	1.3702	0.297916	0.360719	60568	23	60545	55	FALSE	FALSE
rs5210_A	278.3	Localized adiposity	endocrine/metabolic	0.0145616	0.290423	0.892795	0.107263	0.37755	47248	206	47042	18	FALSE	FALSE
rs28578604_T	586.1	Anatomical abnormatilies of kidney and ureters	genitourinary	0.576309	0.290425	1.11414	0.102232	0.218732	46205	276	45929	52	FALSE	FALSE
rs144155527_T	350.3	Lack of coordination	neurological	0.0530388	0.290429	0.848336	0.155582	0.0179493	55016	1406	53610	148	FALSE	FALSE
rs4433533_G	681.7	Cellulitis and abscess of trunk	dermatologic	0.49019	0.290432	0.943965	0.0545473	0.215083	52754	1047	51707	16	FALSE	FALSE
rs116761056_T	800.4	Fracture of patella	injuries & poisonings	0.326576	0.290432	0.668586	0.380818	0.0189153	50964	277	50687	145	FALSE	FALSE
rs12531914_A	260.21	Kwashiorkor	endocrine/metabolic	0.955486	0.290436	1.32494	0.26615	0.267542	43296	32	43264	91	FALSE	FALSE
rs2908296_T	327.7	Sleep related movement disorders	neurological	0.211817	0.290438	1.06012	0.0552284	0.154385	47605	1268	46337	49	FALSE	FALSE
rs11708903_G	818	Intracranial hemorrhage (injury)	injuries & poisonings	0.065697	0.29044	1.08077	0.0734765	0.454978	61148	376	60772	82	FALSE	FALSE
rs2523507_G	318	Tobacco use disorder	mental disorders	0.974006	0.290442	0.979521	0.0195734	0.260092	55538	8150	47388	9	FALSE	FALSE
rs1799884_T	704.11	Alopecia Areata	dermatologic	0.0166468	0.290442	0.787148	0.2264	0.178832	58074	77	57997	2	FALSE	FALSE
rs13282002_C	253.7	Other disorders of neurohypophysis	endocrine/metabolic	0.37608	0.290442	0.817717	0.19036	0.158493	53340	118	53222	357	FALSE	FALSE
rs79896666_C	287	Purpura and other hemorrhagic conditions	hematopoietic	0.0511915	0.290443	0.947108	0.0514042	0.0561287	51667	4070	47597	114	FALSE	FALSE
rs78551082_T	287	Purpura and other hemorrhagic conditions	hematopoietic	0.0511915	0.290443	0.947108	0.0514042	0.0561287	51667	4070	47597	114	FALSE	FALSE
rs74628648_T	287	Purpura and other hemorrhagic conditions	hematopoietic	0.0511915	0.290443	0.947108	0.0514042	0.0561287	51667	4070	47597	114	FALSE	FALSE
rs724016_G	756.5	Congenital osteodystrophies	congenital anomalies	0.377396	0.290446	1.20405	0.175656	0.435362	61001	65	60936	15	FALSE	FALSE
rs5210_A	575.6	Cholesterolosis of gallbladder	digestive	0.2359	0.290446	1.26657	0.223538	0.376764	56887	41	56846	25	FALSE	FALSE
rs142848532_T	411.9	Other acute and subacute forms of ischemic heart disease	circulatory system	0.726602	0.290451	0.698801	0.33902	0.0468794	45745	135	45610	762	FALSE	FALSE
rs6790843_A	557	Intestinal malabsorption (non-celiac)	digestive	0.277277	0.290454	1.07169	0.0654914	0.373035	41212	500	40712	42	FALSE	FALSE
rs10766395_C	198.7	Secondary malignant neoplasm of skin	neoplasms	0.481081	0.290457	0.925349	0.0733924	0.381681	45069	405	44664	422	FALSE	FALSE
rs10766394_G	579	Other symptoms involving abdomen and pelvis	digestive	0.277245	0.290465	1.02824	0.0263429	0.376626	52049	3261	48788	82	FALSE	FALSE
rs11989843_G	270.35	Macroglobulinemia	endocrine/metabolic	0.79551	0.290467	0.630166	0.43683	0.195011	58607	23	58584	475	FALSE	FALSE
rs2908289_A	732.7	Osteochondritis dissecans	musculoskeletal	0.371897	0.290473	1.25801	0.217133	0.179935	49729	63	49666	18	FALSE	FALSE
rs8070737_T	513.32	Orthopnea	respiratory	0.361529	0.290475	0.810174	0.19914	0.181468	58239	98	58141	22	FALSE	FALSE
rs2908289_A	979	Adverse drug events and drug allergies	injuries & poisonings	0.628546	0.290476	0.951985	0.0465494	0.178416	48073	1686	46387	14	FALSE	FALSE
rs10937714_C	619.3	Noninflammatory disorders of cervix	genitourinary	0.573818	0.29048	1.18647	0.161752	0.212553	30797	107	30690	339	FALSE	FALSE
rs117252445_A	280.2	Iron deficiency anemia secondary to blood loss (chronic)	hematopoietic	0.553306	0.290481	1.10084	0.09089	0.0560569	41003	1082	39921	77	FALSE	FALSE
rs2268569_T	817	Concussion	injuries & poisonings	0.564046	0.290488	1.24942	0.210661	0.0811669	60967	127	60840	11	FALSE	FALSE
rs6128461_T	573.2	Liver replaced by transplant	digestive	0.294077	0.290499	0.940903	0.0576283	0.3797	47286	661	46625	53	FALSE	FALSE
rs1848068_T	134	Helminthiases	infectious diseases	0.300683	0.290504	1.30975	0.255282	0.335772	60200	33	60167	39	FALSE	FALSE
rs4660895_T	367.1	Myopia	sense organs	0.466625	0.290508	1.04147	0.0384401	0.295952	59170	1664	57506	34	FALSE	FALSE
rs12453443_G	741	Symptoms and disorders of the joints	musculoskeletal	0.259246	0.290509	0.977459	0.0215696	0.403899	56316	5032	51284	661	FALSE	FALSE
rs11776904_C	286.7	Other and unspecified coagulation defects	hematopoietic	0.830948	0.29051	0.949965	0.0485622	0.158443	48620	1688	46932	852	FALSE	FALSE
rs4513637_G	994.1	Systemic inflammatory response syndrome (SIRS)	injuries & poisonings	0.304767	0.290511	1.06557	0.0600837	0.175761	57342	933	56409	558	FALSE	FALSE
rs10860209_A	291.4	Specific nonpsychotic mental disorders due to brain damage	mental disorders	0.339027	0.290513	1.11839	0.105859	0.152161	49566	326	49240	298	FALSE	FALSE
rs12453443_G	727.7	Contracture of tendon (sheath)	musculoskeletal	0.173167	0.290519	0.887496	0.112917	0.404165	46559	170	46389	547	FALSE	FALSE
rs11042984_C	41.8	H. pylori	infectious diseases	0.812751	0.290525	1.14951	0.131825	0.412768	51306	118	51188	237	FALSE	FALSE
rs7163757_T	946	Anaphylactic shock NOS	injuries & poisonings	0.977252	0.290533	0.896353	0.103525	0.4235	48915	194	48721	29	FALSE	FALSE
rs2908297_T	440.9	Atherosclerosis of aorta	circulatory system	0.255619	0.290536	1.08283	0.0752914	0.155099	51725	671	51054	17	FALSE	FALSE
rs3775094_A	386.21	Central origin vertigo	sense organs	0.978447	0.290537	0.868618	0.133263	0.464014	52520	114	52406	302	FALSE	FALSE
rs112412537_A	452	Other venous embolism and thrombosis	circulatory system	0.838581	0.290538	1.06617	0.0606227	0.0391093	48032	3810	44222	634	FALSE	FALSE
rs1364809_C	529.6	Glossodynia	digestive	0.300556	0.290545	1.72391	0.51526	0.0248746	58614	48	58566	9	FALSE	FALSE
rs76369685_A	687.4	Disturbance of skin sensation	dermatologic	0.10231	0.290548	1.0582	0.0535204	0.0592284	50567	3241	47326	349	FALSE	FALSE
rs12631733_T	362.2	Degeneration of macula and posterior pole of retina	sense organs	0.652617	0.290548	0.940064	0.0584785	0.160142	57580	1229	56351	154	FALSE	FALSE
rs79896666_C	369	Infection of the eye	sense organs	0.14634	0.290557	1.08947	0.0810801	0.0567942	55393	1373	54020	128	FALSE	FALSE
rs78551082_T	369	Infection of the eye	sense organs	0.14634	0.290557	1.08947	0.0810801	0.0567942	55393	1373	54020	128	FALSE	FALSE
rs74628648_T	369	Infection of the eye	sense organs	0.14634	0.290557	1.08947	0.0810801	0.0567942	55393	1373	54020	128	FALSE	FALSE
rs867635_T	327	Sleep disorders	neurological	0.872499	0.290564	1.03583	0.0333117	0.0786795	53540	7175	46365	24	FALSE	FALSE
rs3775094_A	242	Thyrotoxicosis with or without goiter	endocrine/metabolic	0.990489	0.290571	0.952227	0.0463178	0.463096	49995	955	49040	291	FALSE	FALSE
rs11564710_A	270.21	Disorders of urea cycle metabolism	endocrine/metabolic	0.799163	0.290582	1.21366	0.183226	0.416876	58978	61	58917	127	FALSE	FALSE
rs6438788_G	327.71	Restless legs syndrome	neurological	0.51587	0.290586	1.04722	0.0436571	0.46461	47428	1099	46329	58	FALSE	FALSE
rs12746673_C	276.8	Polydipsia	endocrine/metabolic	0.548338	0.290587	0.716848	0.314989	0.209893	39906	38	39868	667	FALSE	FALSE
rs2403205_T	597.8	Urethral hypermobility/ISD	genitourinary	0.728163	0.290591	1.10943	0.0982667	0.370763	56501	220	56281	149	FALSE	FALSE
rs2948567_T	502	Postinflammatory pulmonary fibrosis	respiratory	0.702676	0.290592	0.940351	0.0581953	0.332852	43635	696	42939	223	FALSE	FALSE
rs117252445_A	911	Blister	injuries & poisonings	0.557566	0.290593	1.47698	0.369032	0.055995	63086	49	63037	113	FALSE	FALSE
rs777355_A	710.19	Unspecified osteomyelitis	musculoskeletal	0.430967	0.290609	1.0546	0.0503072	0.481832	52427	811	51616	275	FALSE	FALSE
rs2941257_T	327.1	Hypersomnia	neurological	0.854699	0.290609	0.919781	0.079126	0.259725	46630	434	46196	201	FALSE	FALSE
rs72727388_C	561	Symptoms involving digestive system	digestive	0.677231	0.290609	0.972892	0.0260053	0.272375	44459	4199	40260	580	FALSE	FALSE
rs72648855_T	198	Secondary malignant neoplasm	neoplasms	0.207699	0.290614	1.03357	0.0312428	0.10651	51507	6458	45049	20	FALSE	FALSE
rs72650615_C	198	Secondary malignant neoplasm	neoplasms	0.207699	0.290614	1.03357	0.0312428	0.10651	51507	6458	45049	20	FALSE	FALSE
rs35533056_A	280.1	Iron deficiency anemias, unspecified or not due to blood loss	hematopoietic	0.859011	0.290617	1.02883	0.0268952	0.386016	42962	3181	39781	239	FALSE	FALSE
rs2941257_T	474.1	Acute tonsillitis	respiratory	0.463826	0.290623	1.17572	0.153185	0.26147	42133	104	42029	176	FALSE	FALSE
rs6885132_G	296.22	Major depressive disorder	mental disorders	0.0855132	0.29063	0.965934	0.0327987	0.100886	42444	6295	36149	74	FALSE	FALSE
rs12493_T	727.8	Plica syndrome	musculoskeletal	0.962002	0.290637	1.23748	0.201636	0.185695	46921	73	46848	58	FALSE	FALSE
rs6885132_G	443.7	Peripheral angiopathy in diseases classified elsewhere	circulatory system	0.691225	0.290638	0.849789	0.154031	0.101098	51262	272	50990	82	FALSE	FALSE
rs3775094_A	250.11	Type 1 diabetes with ketoacidosis	endocrine/metabolic	0.920503	0.29064	0.913548	0.0855658	0.46162	44007	278	43729	247	FALSE	FALSE
rs11708903_G	532	Dysphagia	digestive	0.644452	0.290649	1.02181	0.020419	0.455753	42918	5743	37175	64	FALSE	FALSE
rs11263762_A	580.31	Nephritis and nephropathy in diseases classified elsewhere	genitourinary	0.666708	0.290654	0.921736	0.0771242	0.408369	46267	357	45910	76	FALSE	FALSE
rs3733227_C	756.3	Congenital anomalies of muscle, tendon, fascia, and connective tissue	congenital anomalies	0.191469	0.290658	1.17773	0.154811	0.33528	61037	90	60947	2	FALSE	FALSE
rs12593201_A	994	Sepsis and SIRS	injuries & poisonings	0.478448	0.290662	0.97337	0.0255438	0.267077	61265	4338	56927	12	FALSE	FALSE
rs11042985_G	681.6	Cellulitis and abscess of foot, toe	dermatologic	0.815993	0.290674	0.918534	0.0804212	0.41335	51858	328	51530	205	FALSE	FALSE
rs2523506_T	282.9	Other hereditary hemolytic anemias	hematopoietic	0.275778	0.290685	1.18953	0.164256	0.161329	40095	125	39970	20	FALSE	FALSE
rs1848067_T	512.2	Painful respiration	respiratory	0.662497	0.290687	1.05532	0.0509575	0.36009	31917	850	31067	32	FALSE	FALSE
rs1364809_C	287.2	Allergic purpura	hematopoietic	0.00334689	0.290688	0.343608	1.01102	0.0254912	47742	48	47694	7	FALSE	FALSE
rs2380949_G	772.2	Spasm of muscle	symptoms	0.236098	0.290691	1.06705	0.0614224	0.0952156	55033	1511	53522	55	FALSE	FALSE
rs62432360_C	585.31	Renal dialysis	genitourinary	0.417129	0.290694	0.938687	0.0598834	0.179012	46360	1019	45341	672	FALSE	FALSE
rs11626787_G	796	Elevated prostate specific antigen [PSA]	genitourinary	0.318604	0.290702	1.04973	0.0459383	0.34832	21819	1207	20612	50	FALSE	FALSE
rs2908296_T	292.5	Transient alteration of awareness	mental disorders	0.569493	0.290704	0.898205	0.101608	0.153222	49885	405	49480	47	FALSE	FALSE
rs10181515_T	535.2	Atrophic gastritis	digestive	0.044478	0.290704	1.07951	0.0724068	0.226039	54141	537	53604	18	FALSE	FALSE
rs11002898_A	38.1	Gram negative septicemia	infectious diseases	0.552001	0.290704	0.94002	0.0585415	0.251267	52104	815	51289	128	FALSE	FALSE
rs2074090_G	287.32	Secondary thrombocytopenia	hematopoietic	0.332665	0.290708	0.937974	0.0606049	0.352843	48061	620	47441	282	FALSE	FALSE
rs2908289_A	564	Functional digestive disorders	digestive	0.265826	0.290712	0.966715	0.0320395	0.179871	44429	3692	40737	14	FALSE	FALSE
rs8003022_G	817	Concussion	injuries & poisonings	0.987531	0.290717	1.14354	0.126946	0.391552	60928	127	60801	51	FALSE	FALSE
rs28578604_T	783.1	Postprocedural fever	symptoms	0.590092	0.290721	1.19132	0.165691	0.219561	48023	98	47925	58	FALSE	FALSE
rs580240_T	443.1	Raynaud's syndrome	circulatory system	0.00112675	0.290723	0.936246	0.0623518	0.485849	51587	523	51064	7	FALSE	FALSE
rs28578604_T	743.11	Osteoporosis NOS	musculoskeletal	0.525299	0.290726	1.03372	0.031392	0.219687	55347	3519	51828	75	FALSE	FALSE
rs4433533_G	579	Other symptoms involving abdomen and pelvis	digestive	0.376916	0.290726	0.967376	0.0313937	0.215182	52114	3266	48848	14	FALSE	FALSE
rs2239525_G	198.5	Secondary malignancy of brain/spine	neoplasms	0.993573	0.290735	1.05507	0.050738	0.258505	46059	995	45064	0	FALSE	FALSE
rs2239526_G	198.5	Secondary malignancy of brain/spine	neoplasms	0.993573	0.290735	1.05507	0.050738	0.258505	46059	995	45064	0	FALSE	FALSE
rs78028320_A	313.1	Attention deficit hyperactivity disorder	mental disorders	0.59739	0.290736	1.0554	0.0510369	0.188249	59007	1323	57684	319	FALSE	FALSE
rs3087948_T	440.1	Atherosclerosis of renal artery	circulatory system	0.937512	0.290739	0.890144	0.110149	0.188585	51303	294	51009	62	FALSE	FALSE
rs2523504_T	478	Throat pain	respiratory	0.961426	0.29074	0.921325	0.07756	0.262898	42642	450	42192	0	FALSE	FALSE
rs8070737_T	710.11	Acute osteomyelitis	musculoskeletal	0.76309	0.290743	1.10339	0.0931297	0.181273	52225	369	51856	20	FALSE	FALSE
rs2074090_G	306.1	Mental disorders durring/after pregnancy	mental disorders	0.545779	0.290748	1.09205	0.0833474	0.355609	19139	318	18821	103	FALSE	FALSE
rs72650616_A	198	Secondary malignant neoplasm	neoplasms	0.201983	0.290748	1.03356	0.0312451	0.106587	51446	6453	44993	83	FALSE	FALSE
rs9489217_C	275.2	Disorders of copper metabolism	endocrine/metabolic	0.431257	0.29075	1.31315	0.257864	0.449599	55515	30	55485	21	FALSE	FALSE
rs6889788_A	727.8	Plica syndrome	musculoskeletal	0.96274	0.290758	1.23742	0.201641	0.185705	46924	73	46851	55	FALSE	FALSE
rs1519480_C	627.21	Symptomatic artificial menopause	genitourinary	0.578364	0.290761	1.0949	0.0858192	0.330017	24170	305	23865	3	FALSE	FALSE
rs11776904_C	654.2	Rhesus isoimmunization in pregnancy	pregnancy complications	0.194021	0.290766	0.767104	0.250967	0.158128	33435	71	33364	583	FALSE	FALSE
rs7946714_C	250	Diabetes mellitus	endocrine/metabolic	0.525222	0.290769	1.02156	0.0201884	0.216163	54290	10365	43925	51	FALSE	FALSE
rs10039427_A	274.21	Chondrocalcinosis	endocrine/metabolic	0.878388	0.290794	1.14324	0.126718	0.185814	59670	194	59476	253	FALSE	FALSE
rs1250542_A	367.2	Astigmatism	sense organs	0.947971	0.290796	0.943285	0.0552705	0.374024	58118	728	57390	160	FALSE	FALSE
rs11626787_G	202.2	Non-Hodgkins lymphoma	neoplasms	0.607478	0.290797	1.07109	0.0650132	0.346724	60427	520	59907	161	FALSE	FALSE
rs144155527_T	591	Urinary tract infection	genitourinary	0.369696	0.290799	0.931842	0.0668254	0.0177584	54059	8293	45766	151	FALSE	FALSE
rs4887810_A	362.7	Hereditary retinal dystrophies	sense organs	0.452422	0.290801	1.17853	0.155506	0.326501	56280	90	56190	315	FALSE	FALSE
rs1250542_A	614.32	Chronic inflammatory pelvic disease	genitourinary	0.842451	0.290802	0.849697	0.154185	0.37467	31106	94	31012	81	FALSE	FALSE
rs11075255_A	270.32	Paraproteinemia	endocrine/metabolic	0.911713	0.29081	1.07879	0.0717974	0.402433	59149	403	58746	308	FALSE	FALSE
rs724016_G	418.1	Precordial pain	circulatory system	0.117139	0.290815	0.963251	0.035444	0.435725	42287	1744	40543	6	FALSE	FALSE
rs2133705_C	614.54	Abscess or ulceration of vulva	genitourinary	0.181402	0.290821	1.22047	0.188612	0.490163	30650	57	30593	515	FALSE	FALSE
rs11708903_G	110.2	Dermatomycoses	infectious diseases	0.327514	0.290822	1.13425	0.119258	0.455071	53640	142	53498	77	FALSE	FALSE
rs2380950_G	292.1	Aphasia/speech disturbance	mental disorders	0.418962	0.290828	0.931745	0.0669276	0.0949744	50919	1415	49504	23	FALSE	FALSE
rs10181515_T	318	Tobacco use disorder	mental disorders	0.572893	0.290835	0.978456	0.0206185	0.226282	55528	8149	47379	21	FALSE	FALSE
rs11042984_C	174.11	Malignant neoplasm of female breast	neoplasms	0.710334	0.290835	0.968674	0.0301312	0.414167	30676	2607	28069	140	FALSE	FALSE
rs8074454_C	389	Hearing loss	sense organs	0.589362	0.290839	1.02378	0.0222454	0.330688	59792	5063	54729	19	FALSE	FALSE
rs2564929_T	765	Cervical radiculitis	symptoms	0.150519	0.29084	0.953429	0.0451495	0.327064	56203	1165	55038	12	FALSE	FALSE
rs1364809_C	480.2	Viral pneumonia	respiratory	0.29043	0.290852	0.699382	0.338515	0.0251263	47500	246	47254	8	FALSE	FALSE
rs2380950_G	636.2	Early onset of delivery	pregnancy complications	0.29143	0.290858	1.14582	0.128871	0.0943791	32984	329	32655	10	FALSE	FALSE
rs79896666_C	225.2	Benign neoplasm of spinal cord, meninges	neoplasms	0.483636	0.290865	1.47743	0.369524	0.0568432	60790	49	60741	138	FALSE	FALSE
rs78551082_T	225.2	Benign neoplasm of spinal cord, meninges	neoplasms	0.483636	0.290865	1.47743	0.369524	0.0568432	60790	49	60741	138	FALSE	FALSE
rs74628648_T	225.2	Benign neoplasm of spinal cord, meninges	neoplasms	0.483636	0.290865	1.47743	0.369524	0.0568432	60790	49	60741	138	FALSE	FALSE
rs4513637_G	316.1	Polyneuropathy due to drugs	mental disorders	0.0923287	0.290867	1.10317	0.0929622	0.176748	47333	379	46954	462	FALSE	FALSE
rs2268570_G	674	Other complications of the puerperium NEC	pregnancy complications	0.946436	0.290871	1.2129	0.18274	0.420246	34920	60	34860	169	FALSE	FALSE
rs11085259_T	195	Cancer, suspected or other	neoplasms	0.259961	0.290874	1.03292	0.0306687	0.180662	48956	4020	44936	141	FALSE	FALSE
rs13282002_C	573.1	Chronic passive congestion of liver	digestive	0.560046	0.290893	0.739693	0.285486	0.157588	46425	58	46367	325	FALSE	FALSE
rs6438788_G	184.1	Malignant neoplasm of ovary and other uterine adnexa	neoplasms	0.287646	0.290912	0.934909	0.0637291	0.46428	29857	511	29346	42	FALSE	FALSE
rs6438788_G	560.4	Other intestinal obstruction	digestive	0.318459	0.290915	0.959965	0.0386873	0.460988	42102	1401	40701	52	FALSE	FALSE
rs2239525_G	443.8	Other specified peripheral vascular diseases	circulatory system	0.867359	0.290919	0.860675	0.142067	0.260741	51208	138	51070	0	FALSE	FALSE
rs2239526_G	443.8	Other specified peripheral vascular diseases	circulatory system	0.867359	0.290919	0.860675	0.142067	0.260741	51208	138	51070	0	FALSE	FALSE
rs2380949_G	41	Bacterial infection NOS	infectious diseases	0.0754921	0.29092	0.965215	0.0335231	0.0956798	57243	5882	51361	62	FALSE	FALSE
rs1971152_C	512	Other symptoms of respiratory system	respiratory	0.87333	0.290922	0.986353	0.0130111	0.410646	53540	22654	30886	393	FALSE	FALSE
rs144155527_T	562.2	Diverticulitis	digestive	0.371649	0.290923	0.798233	0.213384	0.0174975	41463	810	40653	108	FALSE	FALSE
rs6885132_G	363	Chorioretinal inflammations, scars, and other disorders of choroid	sense organs	0.357353	0.290927	0.833592	0.172345	0.100974	57089	218	56871	87	FALSE	FALSE
rs1848068_T	594.8	Renal colic	genitourinary	0.0348368	0.290933	0.828509	0.178138	0.335798	56799	76	56723	34	FALSE	FALSE
rs1250590_A	727.6	Rupture of tendon, nontraumatic	musculoskeletal	0.864421	0.290939	1.06424	0.0589567	0.476295	46741	587	46154	799	FALSE	FALSE
rs2523504_T	345.3	Convulsions	neurological	0.977864	0.290949	1.0318	0.0296455	0.259761	50275	3132	47143	1	FALSE	FALSE
rs2268569_T	386.2	Peripheral or central vertigo	sense organs	0.0508485	0.29095	0.905626	0.0938682	0.0810644	53550	869	52681	9	FALSE	FALSE
rs2380949_G	277.7	Dysmetabolic syndrome X	endocrine/metabolic	0.0449187	0.290956	0.873905	0.127633	0.0955817	59525	411	59114	65	FALSE	FALSE
rs2268570_G	339	Other headache syndromes	neurological	0.953329	0.290962	1.03432	0.0319542	0.419763	56277	2068	54209	286	FALSE	FALSE
rs4558932_C	145.1	Cancer of lip	neoplasms	0.176711	0.290965	0.647541	0.411524	0.212258	60688	23	60665	621	FALSE	FALSE
rs3775094_A	703	Diseases of nail, NOS	dermatologic	0.992503	0.290965	0.93101	0.0676941	0.462616	58126	443	57683	332	FALSE	FALSE
rs6790843_A	270.33	Amyloidosis	endocrine/metabolic	0.396143	0.290975	0.851745	0.15196	0.37314	59077	98	58979	61	FALSE	FALSE
rs11075256_G	871.2	Open wound of finger(s)	injuries & poisonings	0.0663538	0.290977	0.899118	0.100703	0.295032	55833	250	55583	85	FALSE	FALSE
rs9489217_C	747.1	Cardiac congenital anomalies	congenital anomalies	0.859332	0.290984	0.971677	0.0272095	0.4503	61157	2907	58250	20	FALSE	FALSE
rs2948567_T	530.11	GERD	digestive	0.858956	0.290986	1.01631	0.0153248	0.332853	50659	13624	37035	270	FALSE	FALSE
rs11263762_A	796	Elevated prostate specific antigen [PSA]	genitourinary	0.0338489	0.290992	1.04859	0.0449291	0.410737	21840	1209	20631	30	FALSE	FALSE
rs4701619_C	794	Abnormal results of other function studies (bladder, pancreas, placenta, spleen, etc)	symptoms	0.890897	0.291009	0.756961	0.2637	0.186441	62945	58	62887	86	FALSE	FALSE
rs10734253_G	292.12	Symbolic dysfunction	mental disorders	0.622149	0.29101	1.19151	0.165943	0.436915	49497	73	49424	104	FALSE	FALSE
rs11626787_G	253.3	Diabetes insipidus	endocrine/metabolic	0.702415	0.291017	1.17921	0.156117	0.347117	53518	87	53431	137	FALSE	FALSE
rs1016565_A	842	Other sprains and strains	injuries & poisonings	0.48801	0.291018	1.13472	0.119692	0.310171	55039	157	54882	120	FALSE	FALSE
rs12746673_C	358	Myoneural disorders	neurological	0.0874919	0.291018	0.8873	0.113243	0.209363	55079	253	54826	891	FALSE	FALSE
rs2908296_T	618.6	Vaginal enterocele, congenital or acquired	genitourinary	0.651831	0.29102	1.16061	0.141062	0.153094	34113	177	33936	37	FALSE	FALSE
rs2523506_T	174.11	Malignant neoplasm of female breast	neoplasms	0.621039	0.29103	0.958118	0.0405203	0.161363	30797	2621	28176	12	FALSE	FALSE
rs116761056_T	355.1	Chronic pain syndrome	neurological	0.346104	0.291032	0.84839	0.155717	0.0189965	55326	1350	53976	151	FALSE	FALSE
rs10937714_C	529.6	Glossodynia	digestive	0.223946	0.291045	1.28422	0.236923	0.211979	58027	47	57980	621	FALSE	FALSE
rs6485473_G	374	Other disorders of eyelids	sense organs	0.563241	0.29105	1.04312	0.0399872	0.316298	55579	1504	54075	66	FALSE	FALSE
rs1905505_A	753.1	Congenital cataract and lens anomalies	congenital anomalies	0.645243	0.291051	1.39563	0.315719	0.288943	61339	22	61317	341	FALSE	FALSE
rs10116772_A	634	Miscarriage; stillbirth	pregnancy complications	0.859505	0.291056	0.930493	0.0682328	0.408041	33107	468	32639	28	FALSE	FALSE
rs10993460_C	496.1	Emphysema	respiratory	0.514926	0.291056	0.928015	0.0707582	0.0880126	49385	1400	47985	40	FALSE	FALSE
rs11708067_G	337	Disorders of the autonomic nervous system	neurological	0.216872	0.291057	1.08377	0.0761908	0.234739	47606	463	47143	2	FALSE	FALSE
rs11564710_A	965	Poisoning by analgesics, antipyretics, and antirheumatics	injuries & poisonings	0.42415	0.291057	0.950464	0.0481196	0.416402	47226	920	46306	102	FALSE	FALSE
rs28582094_G	610.4	Benign neoplasm of breast	genitourinary	0.969287	0.291062	0.889834	0.110551	0.269457	28409	225	28184	17	FALSE	FALSE
rs28578604_T	374.1	Ectropion or entropion	sense organs	0.593175	0.291065	1.15863	0.139457	0.220338	54210	139	54071	70	FALSE	FALSE
rs56149656_G	276.5	Hypovolemia	endocrine/metabolic	0.471082	0.291067	1.03336	0.0310818	0.1075	46637	6200	40437	67	FALSE	FALSE
rs2523506_T	259.8	Polyglandular activity in multiple endocrine adenomatosis	endocrine/metabolic	0.628555	0.291067	0.687104	0.355442	0.160426	53576	39	53537	24	FALSE	FALSE
rs1250590_A	580.3	Nephritis and nephropathy without mention of glomerulonephritis	genitourinary	0.558541	0.291068	1.06134	0.0563856	0.474048	45874	646	45228	798	FALSE	FALSE
rs11989843_G	446.9	Arteritis NOS	circulatory system	0.749917	0.291072	1.1284	0.114423	0.195811	50914	227	50687	405	FALSE	FALSE
rs13136239_A	519.1	Tracheostomy complications	respiratory	0.211771	0.291077	0.872461	0.129231	0.331596	55750	144	55606	630	FALSE	FALSE
rs117252445_A	601.8	Other inflammatory disorders of male genital organs	genitourinary	0.215223	0.291079	1.41849	0.331131	0.0552091	20685	64	20621	37	FALSE	FALSE
rs7693_T	756.1	Congenital anomalies of abdominal wall; diaphram	congenital anomalies	0.288736	0.29108	0.841122	0.163881	0.363376	60974	86	60888	63	FALSE	FALSE
rs11650000_A	526.4	Temporomandibular joint disorders	digestive	0.00549082	0.291094	0.916218	0.0828826	0.452714	57734	301	57433	194	FALSE	FALSE
rs11708903_G	695.42	Systemic lupus erythematosus	dermatologic	0.384746	0.291096	0.950536	0.0480522	0.455271	52349	897	51452	67	FALSE	FALSE
rs117252445_A	430	Intracranial hemorrhage	circulatory system	0.713889	0.291101	0.903734	0.0958787	0.0560396	53480	1129	52351	97	FALSE	FALSE
rs2523507_G	345.3	Convulsions	neurological	0.982548	0.291109	1.0318	0.029649	0.259593	50269	3131	47138	7	FALSE	FALSE
rs2523507_G	80	Postoperative infection	infectious diseases	0.951063	0.291115	0.954041	0.0445674	0.26064	60219	1354	58865	9	FALSE	FALSE
rs1411435_G	153.2	Colon cancer	neoplasms	0.436215	0.291117	1.0673	0.0616997	0.0956533	52178	1532	50646	61	FALSE	FALSE
rs4775238_A	792	Abnormal Papanicolaou smear of cervix and cervical HPV	genitourinary	0.433052	0.291118	1.04284	0.0397389	0.414331	28686	1376	27310	119	FALSE	FALSE
rs497273_C	459.9	Circulatory disease NEC	circulatory system	0.0669623	0.291121	0.949757	0.0488308	0.344298	51178	968	50210	256	FALSE	FALSE
rs4984980_A	292.4	Altered mental status	mental disorders	0.494543	0.291123	0.968374	0.0304427	0.189266	53026	4014	49012	598	FALSE	FALSE
rs16969990_T	851	Complications of transplants and reattached limbs	injuries & poisonings	0.514645	0.291129	1.12064	0.107893	0.0693268	54409	627	53782	37	FALSE	FALSE
rs1971152_C	170.1	Bone cancer	neoplasms	0.847808	0.291132	0.927653	0.0711392	0.410744	61744	418	61326	467	FALSE	FALSE
rs79896666_C	960.2	Allergy/adverse effect of penicillin	injuries & poisonings	0.360074	0.291133	1.08576	0.0779408	0.056323	47778	1487	46291	119	FALSE	FALSE
rs78551082_T	960.2	Allergy/adverse effect of penicillin	injuries & poisonings	0.360074	0.291133	1.08576	0.0779408	0.056323	47778	1487	46291	119	FALSE	FALSE
rs74628648_T	960.2	Allergy/adverse effect of penicillin	injuries & poisonings	0.360074	0.291133	1.08576	0.0779408	0.056323	47778	1487	46291	119	FALSE	FALSE
rs11085259_T	736.4	Genu valgum or varum (acquired)	musculoskeletal	0.458339	0.291134	1.29828	0.247283	0.180465	54257	48	54209	153	FALSE	FALSE
rs8003022_G	478	Throat pain	respiratory	0.97005	0.291143	1.07442	0.0680016	0.392499	42609	450	42159	34	FALSE	FALSE
rs11042985_G	612	Breast conditions, congenital or relating to hormones	genitourinary	0.471518	0.291152	1.07632	0.0696703	0.412591	55801	427	55374	215	FALSE	FALSE
rs1519480_C	353.2	Nerve root lesions	neurological	0.302302	0.291155	1.14358	0.127101	0.328074	54250	137	54113	5	FALSE	FALSE
rs9901746_A	430.2	Intracerebral hemorrhage	circulatory system	0.000811909	0.291155	1.06736	0.0617512	0.407179	52456	548	51908	558	FALSE	FALSE
rs144155527_T	599.9	Other abnormality of urination	genitourinary	0.705982	0.291156	0.860103	0.142767	0.0179627	46513	1685	44828	125	FALSE	FALSE
rs11890449_T	189	Cancer of urinary organs (incl. kidney and bladder)	neoplasms	0.935899	0.291162	0.916415	0.0826902	0.0514936	62736	1667	61069	54	FALSE	FALSE
rs2074090_G	362.7	Hereditary retinal dystrophies	sense organs	0.281239	0.291169	1.17488	0.152684	0.351845	56299	90	56209	304	FALSE	FALSE
rs28582094_G	753.1	Congenital cataract and lens anomalies	congenital anomalies	0.53709	0.291169	1.40609	0.322871	0.267052	61636	22	61614	44	FALSE	FALSE
rs11564710_A	578	Gastrointestinal hemorrhage	digestive	0.651678	0.29118	0.976895	0.0221461	0.416533	53422	4660	48762	114	FALSE	FALSE
rs10181515_T	270.11	Disturbances of sulphur-bearing amino-acid metabolism	endocrine/metabolic	0.100928	0.291183	1.31975	0.262849	0.225637	59055	36	59019	20	FALSE	FALSE
rs9489217_C	41.9	Infection with drug-resistant microorganisms	infectious diseases	0.863355	0.291186	1.06183	0.0568394	0.448819	52021	627	51394	20	FALSE	FALSE
rs6483215_A	368	Visual disturbances	sense organs	0.610397	0.291188	1.03834	0.0356448	0.236232	59958	2225	57733	76	FALSE	FALSE
rs1125253_T	618	Genital prolapse	genitourinary	0.375569	0.291202	1.05627	0.0518625	0.275755	34721	969	33752	230	FALSE	FALSE
rs1125251_T	618	Genital prolapse	genitourinary	0.375569	0.291202	1.05627	0.0518625	0.275755	34721	969	33752	230	FALSE	FALSE
rs72650616_A	949	Allergies, other	injuries & poisonings	0.00895091	0.291203	0.933684	0.0650101	0.106707	50039	1359	48680	78	FALSE	FALSE
rs2924447_A	626.11	Absent or infrequent menstruation	genitourinary	0.932393	0.291203	1.10105	0.0912018	0.142233	24140	489	23651	241	FALSE	FALSE
rs6817471_C	513	Respiratory abnormalities	respiratory	0.00291647	0.291205	0.963913	0.0348221	0.335156	60066	1939	58127	37	FALSE	FALSE
rs10766394_G	599	Other symptoms/disorders or the urinary system	genitourinary	0.264572	0.291216	0.98242	0.0168042	0.37646	54448	9574	44874	93	FALSE	FALSE
rs2268570_G	577	Diseases of pancreas	digestive	0.987594	0.291217	0.961706	0.036995	0.419667	62067	1540	60527	311	FALSE	FALSE
rs4701619_C	589	Abnormal results of function study of kidney	genitourinary	0.955875	0.29122	0.866404	0.13587	0.186175	46118	199	45919	60	FALSE	FALSE
rs144155527_T	287.31	Primary thrombocytopenia	hematopoietic	0.0612784	0.291221	0.686062	0.356993	0.0178683	47906	324	47582	126	FALSE	FALSE
rs7693_T	286.8	Hypercoagulable state	hematopoietic	0.345801	0.291223	0.93496	0.0637192	0.364146	48210	553	47657	47	FALSE	FALSE
rs7163757_T	446.2	Acute febrile mucocutaneous lymph node syndrome (Kawasaki disease)	circulatory system	0.959161	0.291226	1.34176	0.278541	0.422306	51066	26	51040	30	FALSE	FALSE
rs78028320_A	709.4	Polymyositis	dermatologic	0.475893	0.291231	1.23755	0.201943	0.188223	51686	71	51615	286	FALSE	FALSE
rs4775238_A	807	Fracture of ribs	injuries & poisonings	0.153354	0.291233	1.06529	0.0599222	0.415378	51198	578	50620	219	FALSE	FALSE
rs5210_A	603.1	Hydrocele	genitourinary	0.131914	0.291234	0.896334	0.103696	0.371356	19756	209	19547	10	FALSE	FALSE
rs9489217_C	90	Sexually transmitted infections (not HIV or hepatitis)	infectious diseases	0.912102	0.291236	0.905786	0.093757	0.450327	63083	233	62850	22	FALSE	FALSE
rs116761056_T	614.51	Cervicitis and endocervicitis	genitourinary	0.345694	0.291238	1.71666	0.512008	0.0201037	31064	58	31006	90	FALSE	FALSE
rs2924447_A	90.2	Gonococcal infections	infectious diseases	0.56916	0.291242	1.29167	0.242504	0.1409	62349	60	62289	610	FALSE	FALSE
rs730497_A	384	Other disorders of tympanic membrane	sense organs	0.374891	0.291245	1.10164	0.0917175	0.178228	54722	386	54336	43	FALSE	FALSE
rs3775094_A	338.1	Acute pain	neurological	0.989784	0.291246	1.01881	0.0176578	0.462646	53287	7543	45744	305	FALSE	FALSE
rs56149656_G	596.5	Functional disorders of bladder	genitourinary	0.154384	0.291248	1.06636	0.060879	0.106305	57735	1394	56341	88	FALSE	FALSE
rs4433533_G	818.1	Subdural hemorrhage (injury)	injuries & poisonings	0.271859	0.291251	0.869502	0.132497	0.215221	61021	183	60838	16	FALSE	FALSE
rs11626787_G	210	Benign neoplasm of lip, oral cavity, and pharynx	neoplasms	0.714581	0.291253	1.11244	0.100969	0.346515	61322	211	61111	162	FALSE	FALSE
rs2133705_C	246.7	Abnormal results of function study of thyroid	endocrine/metabolic	0.484951	0.291257	0.922351	0.0765884	0.488726	48875	348	48527	823	FALSE	FALSE
rs4660895_T	627.22	Need for Hormone replacement therapy (postmenopausal)	genitourinary	0.713217	0.291259	1.07312	0.0668656	0.292677	24404	548	23856	12	FALSE	FALSE
rs2908296_T	290.3	Other persistent mental disorders due to conditions classified elsewhere	mental disorders	0.551111	0.291262	0.917336	0.0817559	0.153196	50109	629	49480	46	FALSE	FALSE
rs3087948_T	411.41	Aneurysm and dissection of heart	circulatory system	0.974303	0.291263	0.817596	0.190824	0.187924	46391	104	46287	56	FALSE	FALSE
rs2403205_T	444.1	Arterial embolism and thrombosis of lower extremity artery	circulatory system	0.543285	0.291266	1.11949	0.106957	0.372029	51113	184	50929	146	FALSE	FALSE
rs1364809_C	742.2	Pathological, developmental or recurrent dislocation	musculoskeletal	0.0521285	0.291277	0.538991	0.585656	0.0253461	51941	99	51842	9	FALSE	FALSE
rs9901746_A	974	Poisoning by water, mineral, and uric acid metabolism drugs	injuries & poisonings	0.12552	0.29128	0.83398	0.172029	0.406416	46007	73	45934	492	FALSE	FALSE
rs8070737_T	285.2	Anemia of chronic disease	hematopoietic	0.211533	0.291283	1.03288	0.0306576	0.181292	43976	4004	39972	18	FALSE	FALSE
rs2239525_G	578.9	Hemorrhage of gastrointestinal tract	digestive	0.939323	0.291284	0.958234	0.0404274	0.261275	50533	1674	48859	0	FALSE	FALSE
rs2239526_G	578.9	Hemorrhage of gastrointestinal tract	digestive	0.939323	0.291284	0.958234	0.0404274	0.261275	50533	1674	48859	0	FALSE	FALSE
rs234866_A	284.1	Pancytopenia	hematopoietic	0.137768	0.291289	1.04591	0.0425391	0.305683	41229	1334	39895	102	FALSE	FALSE
rs11708903_G	276.14	Hypopotassemia	endocrine/metabolic	0.736596	0.291292	1.02178	0.0204197	0.454787	46137	5697	40440	68	FALSE	FALSE
rs28578604_T	592.2	Urethritis and urethral syndrome	genitourinary	0.243202	0.291294	0.770656	0.246865	0.219561	45878	56	45822	66	FALSE	FALSE
rs112412537_A	479	Other upper respiratory disease	respiratory	0.905026	0.291299	0.927271	0.0715539	0.0395112	44595	2920	41675	589	FALSE	FALSE
rs7405696_C	783	Fever of unknown origin	symptoms	0.333014	0.291304	0.982164	0.0170543	0.40855	56211	8600	47611	478	FALSE	FALSE
rs72650616_A	10	Tuberculosis	infectious diseases	0.0901766	0.291305	0.758814	0.261545	0.106885	51429	95	51334	85	FALSE	FALSE
rs2285676_G	380.4	Impacted cerumen	sense organs	0.492542	0.291307	0.961322	0.0373804	0.376802	60078	1601	58477	22	FALSE	FALSE
rs3733227_C	735.1	Flat foot	musculoskeletal	0.208063	0.291313	1.10377	0.0935663	0.335684	54602	251	54351	2	FALSE	FALSE
rs2285676_G	575.6	Cholesterolosis of gallbladder	digestive	0.24223	0.291317	1.26603	0.223541	0.37685	56886	41	56845	25	FALSE	FALSE
rs10860209_A	573.6	Nonspecific elevation of levels of transaminase or lactic acid dehydrogenase [LDH]	digestive	0.297481	0.291318	0.941834	0.0567898	0.151522	47706	1304	46402	289	FALSE	FALSE
rs2380949_G	740.3	Osteoarthrosis involving more than one site, but not specified as generalized	musculoskeletal	0.368678	0.291321	0.789379	0.224131	0.0961442	47720	141	47579	50	FALSE	FALSE
rs8003022_G	370.3	Keratoconjunctivitis	sense organs	0.989709	0.291321	0.934621	0.0640752	0.392301	54620	524	54096	45	FALSE	FALSE
rs10860209_A	480.2	Viral pneumonia	respiratory	0.0119499	0.291321	1.13726	0.121891	0.151977	47254	243	47011	266	FALSE	FALSE
rs12531914_A	191	Manlignant and unknown neoplasms of brain and nervous system	neoplasms	0.923398	0.291322	0.944709	0.0539012	0.269329	61657	907	60750	127	FALSE	FALSE
rs78028320_A	255.1	Adrenal hyperfunction	endocrine/metabolic	0.481242	0.291324	1.12409	0.110854	0.188381	53535	250	53285	298	FALSE	FALSE
rs2285676_G	741.3	Difficulty in walking	musculoskeletal	0.0725069	0.291325	1.04403	0.0408346	0.376609	53140	1311	51829	22	FALSE	FALSE
rs7693_T	740.12	Osteoarthrosis, localized, secondary	musculoskeletal	0.0828822	0.291325	1.11938	0.106871	0.364268	47767	186	47581	44	FALSE	FALSE
rs497273_C	250	Diabetes mellitus	endocrine/metabolic	0.18113	0.291331	0.981469	0.0177265	0.345094	54094	10341	43753	256	FALSE	FALSE
rs2948567_T	275.2	Disorders of copper metabolism	endocrine/metabolic	0.905496	0.291332	1.32779	0.268681	0.333189	55266	29	55237	283	FALSE	FALSE
rs1971152_C	386.21	Central origin vertigo	sense organs	0.802225	0.291332	0.866643	0.13564	0.412429	52426	116	52310	397	FALSE	FALSE
rs724016_G	636.2	Early onset of delivery	pregnancy complications	0.540312	0.291333	0.918702	0.0803579	0.43491	32985	329	32656	11	FALSE	FALSE
rs16969990_T	8	Intestinal infection	infectious diseases	0.825126	0.291334	1.08391	0.076364	0.0694634	61500	1283	60217	42	FALSE	FALSE
rs2285676_G	656.22	Interstitial emphysema and related conditions of newborn	pregnancy complications	0.586641	0.291339	1.23659	0.201252	0.376931	61750	55	61695	26	FALSE	FALSE
rs16969990_T	172.21	Basal cell carcinoma	neoplasms	0.947241	0.29134	0.9225	0.0764494	0.0695806	54153	1494	52659	36	FALSE	FALSE
rs117252445_A	526.9	Jaw disease NOS	digestive	0.342616	0.291342	1.35817	0.290131	0.0559567	57607	86	57521	105	FALSE	FALSE
rs2924447_A	612	Breast conditions, congenital or relating to hormones	genitourinary	0.795969	0.291342	1.10671	0.0960868	0.141131	55491	427	55064	541	FALSE	FALSE
rs16860758_G	317.11	Alcoholic liver damage	mental disorders	0.26433	0.291347	1.08511	0.0774106	0.184887	47448	543	46905	529	FALSE	FALSE
rs2285676_G	740.9	Osteoarthrosis NOS	musculoskeletal	0.336125	0.291359	1.02273	0.0213036	0.37675	53708	6105	47603	23	FALSE	FALSE
rs6899343_T	361	Retinal detachments and defects	sense organs	0.866869	0.291361	0.911475	0.0878473	0.247411	56879	368	56511	467	FALSE	FALSE
rs34351_C	610	Benign mammary dysplasias	genitourinary	0.644418	0.291368	1.04493	0.0416568	0.329994	29543	1384	28159	43	FALSE	FALSE
rs2380949_G	240	Simple and unspecified goiter	endocrine/metabolic	0.126659	0.291372	0.86977	0.132238	0.0948837	49645	384	49261	54	FALSE	FALSE
rs5210_A	429.2	Abnormal function study of cardiovascular system	circulatory system	0.195277	0.291376	0.943447	0.0551742	0.37644	50336	732	49604	24	FALSE	FALSE
rs6885132_G	426.25	Other heart block	circulatory system	0.0528757	0.291382	1.36714	0.29639	0.100686	37468	50	37418	72	FALSE	FALSE
rs7632381_C	716.1	Unspecified polyarthropathy or polyarthritis	musculoskeletal	0.549576	0.291383	0.780722	0.234611	0.436896	51906	39	51867	9	FALSE	FALSE
rs72979712_T	199.4	Neurofibromatosis	neoplasms	0.751849	0.291385	1.39149	0.313124	0.0526047	45091	78	45013	54	FALSE	FALSE
rs6889788_A	427.1	Paroxysmal tachycardia, unspecified	circulatory system	0.662968	0.291401	0.962625	0.0361035	0.185672	40383	2945	37438	51	FALSE	FALSE
rs3087948_T	433.21	Cerebral artery occlusion, with cerebral infarction	circulatory system	0.881008	0.291403	1.04332	0.0401939	0.188056	54505	2125	52380	63	FALSE	FALSE
rs1848067_T	427.6	Premature beats	circulatory system	0.016751	0.291404	1.04566	0.0423156	0.360362	38718	1268	37450	41	FALSE	FALSE
rs12631733_T	227.3	Benign neoplasm of pituitary gland and craniopharyngeal duct (pouch)	neoplasms	0.807461	0.29141	1.13365	0.118899	0.159992	61281	243	61038	169	FALSE	FALSE
rs1519480_C	809	Fracture of unspecified bones	injuries & poisonings	0.152661	0.291412	1.0311	0.0290265	0.326952	53670	2846	50824	3	FALSE	FALSE
rs78028320_A	733	Other disorders of bone and cartilage	musculoskeletal	0.507606	0.291413	0.959519	0.0391682	0.187827	51811	2381	49430	280	FALSE	FALSE
rs11626787_G	790.6	Other abnormal blood chemistry	symptoms	0.754377	0.291415	0.973714	0.0252488	0.346929	57444	3770	53674	148	FALSE	FALSE
rs10039427_A	592.1	Cystitis	genitourinary	0.990177	0.291417	1.05648	0.0520746	0.185299	46962	1250	45712	189	FALSE	FALSE
rs2908289_A	523.3	Periodontitis (acute or chronic)	digestive	0.73938	0.291424	0.879125	0.122112	0.178698	57849	247	57602	18	FALSE	FALSE
rs4400674_A	427.2	Atrial fibrillation and flutter	circulatory system	0.752727	0.291424	0.977175	0.0218861	0.386377	44159	6672	37487	1	FALSE	FALSE
rs6885132_G	756.2	Pectus and other congenital anomalies of ribs/sternum	congenital anomalies	0.0401303	0.291425	0.743176	0.281347	0.100875	60942	91	60851	99	FALSE	FALSE
rs2239525_G	210	Benign neoplasm of lip, oral cavity, and pharynx	neoplasms	0.972974	0.291426	1.12096	0.108229	0.26061	61477	211	61266	0	FALSE	FALSE
rs2239526_G	210	Benign neoplasm of lip, oral cavity, and pharynx	neoplasms	0.972974	0.291426	1.12096	0.108229	0.26061	61477	211	61266	0	FALSE	FALSE
rs1125253_T	270.35	Macroglobulinemia	endocrine/metabolic	0.391804	0.291436	1.39227	0.31369	0.274103	58666	23	58643	407	FALSE	FALSE
rs1125251_T	270.35	Macroglobulinemia	endocrine/metabolic	0.391804	0.291436	1.39227	0.31369	0.274103	58666	23	58643	407	FALSE	FALSE
rs112412537_A	530.5	Disorders of esophageal motility	digestive	0.676947	0.291437	0.764412	0.254649	0.0401431	37030	258	36772	489	FALSE	FALSE
rs4660895_T	735.2	Acquired toe deformities	musculoskeletal	0.174922	0.291448	1.05624	0.051866	0.294979	55231	908	54323	31	FALSE	FALSE
rs6817471_C	134	Helminthiases	infectious diseases	0.294824	0.291451	1.30908	0.2553	0.335817	60198	33	60165	41	FALSE	FALSE
rs3733227_C	747.2	Congenital anomalies of peripheral vascular system	congenital anomalies	0.268827	0.291454	0.898151	0.101824	0.335086	58491	225	58266	2	FALSE	FALSE
rs78028320_A	686	Other local infections of skin and subcutaneous tissue	dermatologic	0.639662	0.291458	1.06058	0.0557556	0.186688	52502	1046	51456	287	FALSE	FALSE
rs9901746_A	550.2	Diaphragmatic hernia	digestive	0.246593	0.291462	1.03402	0.0317124	0.406652	55925	2176	53749	592	FALSE	FALSE
rs11042985_G	565.1	Anal and rectal polyp	digestive	0.493048	0.291462	1.11821	0.105911	0.412533	51465	182	51283	197	FALSE	FALSE
rs4400674_A	425.8	Other cardiomyopathy	circulatory system	0.842412	0.291463	0.864939	0.137543	0.385597	56913	116	56797	1	FALSE	FALSE
rs35533056_A	289.8	Polycythemia, secondary	hematopoietic	0.204969	0.291468	0.919563	0.0794922	0.386538	45297	347	44950	261	FALSE	FALSE
rs5210_A	110.1	Dermatophytosis	infectious diseases	0.237033	0.291468	1.03505	0.0326541	0.377077	55661	2110	53551	22	FALSE	FALSE
rs867635_T	585.4	Chronic kidney disease, Stage I or II	genitourinary	0.755365	0.291473	0.921855	0.0771331	0.0785698	47251	1288	45963	18	FALSE	FALSE
rs10860209_A	756.21	Pectus excavatum	congenital anomalies	0.197741	0.291475	0.740907	0.284276	0.151963	60666	62	60604	357	FALSE	FALSE
rs2941257_T	388	Other disorders of ear	sense organs	0.721428	0.291477	1.15807	0.139116	0.261026	54644	127	54517	239	FALSE	FALSE
rs1848068_T	732.7	Osteochondritis dissecans	musculoskeletal	0.398863	0.291481	1.21389	0.18375	0.335352	49715	63	49652	34	FALSE	FALSE
rs78028320_A	726.4	Calcaneal spur; Exostosis NOS	musculoskeletal	0.00731222	0.291483	1.13639	0.121204	0.18702	46880	208	46672	253	FALSE	FALSE
rs16860758_G	507	Pleurisy; pleural effusion	respiratory	0.11758	0.291496	0.974176	0.0248032	0.185702	49442	6742	42700	545	FALSE	FALSE
rs10181515_T	447	Other disorders of arteries and arterioles	circulatory system	0.215983	0.291497	0.948986	0.0496391	0.225217	52305	1250	51055	17	FALSE	FALSE
rs3733227_C	594.8	Renal colic	genitourinary	0.0401224	0.291499	0.828689	0.178141	0.335726	56829	76	56753	2	FALSE	FALSE
rs580240_T	313.3	Autism	mental disorders	0.272443	0.291499	1.06762	0.0620265	0.486021	58552	582	57970	7	FALSE	FALSE
rs3802113_G	250.7	Diabetic retinopathy	endocrine/metabolic	0.700188	0.291503	0.925736	0.0731547	0.165521	57168	729	56439	58	FALSE	FALSE
rs2268570_G	540	Appendiceal conditions	digestive	0.976367	0.291506	0.922067	0.0769206	0.4196	62693	352	62341	312	FALSE	FALSE
rs16969990_T	656.8	Perinatal jaundice	pregnancy complications	0.879906	0.291509	1.19762	0.170965	0.0694568	61981	302	61679	42	FALSE	FALSE
rs2908296_T	654.1	Abnormality of organs and soft tissues of pelvis complicating pregnancy, childbirth, or the puerperium	pregnancy complications	0.573712	0.291511	0.841476	0.163629	0.153754	34048	166	33882	38	FALSE	FALSE
rs72648855_T	573.5	Jaundice (not of newborn)	digestive	0.364737	0.291512	1.09198	0.0834171	0.106543	47380	722	46658	20	FALSE	FALSE
rs72650615_C	573.5	Jaundice (not of newborn)	digestive	0.364737	0.291512	1.09198	0.0834171	0.106543	47380	722	46658	20	FALSE	FALSE
rs7531911_G	736.2	Acquired deformities of finger	musculoskeletal	0.168768	0.291513	0.852075	0.151763	0.294287	54435	113	54322	32	FALSE	FALSE
rs16860758_G	654.2	Rhesus isoimmunization in pregnancy	pregnancy complications	0.891224	0.291513	1.23479	0.19994	0.184175	33661	74	33587	350	FALSE	FALSE
rs7946714_C	483	Acute bronchitis and bronchiolitis	respiratory	0.63172	0.291517	0.964936	0.0338389	0.21596	50000	2780	47220	49	FALSE	FALSE
rs35533056_A	180	Cervical cancer and dysplasia	neoplasms	0.913707	0.291535	0.946696	0.0519332	0.386972	28086	813	27273	157	FALSE	FALSE
rs10181515_T	38.1	Gram negative septicemia	infectious diseases	0.045404	0.291536	0.93795	0.0607326	0.22604	52212	817	51395	20	FALSE	FALSE
rs112412537_A	707.3	Chronic ulcer of unspecified site	dermatologic	0.827509	0.291537	0.786913	0.227198	0.0392553	59355	322	59033	772	FALSE	FALSE
rs2380949_G	372	Disorders of conjunctiva	sense organs	0.0854652	0.291538	0.836044	0.169778	0.0959276	54317	233	54084	61	FALSE	FALSE
rs1250542_A	395	Heart valve disorders	circulatory system	0.982275	0.291539	1.02223	0.0208429	0.373952	56082	5787	50295	161	FALSE	FALSE
rs1125253_T	381.3	Mastoiditis & related conditions	sense organs	0.234709	0.291541	0.851602	0.152298	0.274721	54155	117	54038	353	FALSE	FALSE
rs1125251_T	381.3	Mastoiditis & related conditions	sense organs	0.234709	0.291541	0.851602	0.152298	0.274721	54155	117	54038	353	FALSE	FALSE
rs11708067_G	270.2	Disorders of amino-acid metabolism	endocrine/metabolic	0.195235	0.291541	0.822973	0.184719	0.236491	59127	92	59035	3	FALSE	FALSE
rs10734253_G	977	Personal history of allergy to medicinal agents	injuries & poisonings	0.152139	0.291552	1.0304	0.028395	0.438417	48991	2681	46310	100	FALSE	FALSE
rs16969990_T	250.42	Other abnormal glucose	endocrine/metabolic	0.911872	0.291554	0.957384	0.0412912	0.0698536	49525	5590	43935	31	FALSE	FALSE
rs11042985_G	228.1	Hemangioma of skin and subcutaneous tissue	neoplasms	0.765632	0.291558	1.05623	0.0518646	0.413076	61151	777	60374	237	FALSE	FALSE
rs3802113_G	599.2	Retention of urine	genitourinary	0.522958	0.291569	1.04369	0.0405431	0.164808	47246	2347	44899	46	FALSE	FALSE
rs757209_A	573.9	Abnormal serum enzyme levels	digestive	0.188626	0.291572	1.04108	0.0381722	0.407304	47726	1469	46257	454	FALSE	FALSE
rs11263762_A	331.9	Cerebral degeneration, unspecified	neurological	0.776552	0.291573	0.90348	0.0962395	0.409647	47309	231	47078	75	FALSE	FALSE
rs2239525_G	611.3	Lump or mass in breast	genitourinary	0.921226	0.291574	1.04466	0.0414273	0.260798	57163	1587	55576	0	FALSE	FALSE
rs2239526_G	611.3	Lump or mass in breast	genitourinary	0.921226	0.291574	1.04466	0.0414273	0.260798	57163	1587	55576	0	FALSE	FALSE
rs34506303_G	573.1	Chronic passive congestion of liver	digestive	0.513248	0.291575	0.740068	0.28541	0.15751	45959	58	45901	827	FALSE	FALSE
rs2941257_T	635.2	Antepartum hemorrhage, abruptio placentae, and placenta previa	pregnancy complications	0.972643	0.291582	1.11594	0.104008	0.260504	32773	229	32544	128	FALSE	FALSE
rs1848067_T	743.13	Other specified osteoporosis	musculoskeletal	0.678024	0.291584	1.04422	0.0410235	0.360301	53193	1339	51854	48	FALSE	FALSE
rs6128461_T	365	Glaucoma	sense organs	0.168591	0.291585	0.962903	0.0358439	0.379882	58680	1776	56904	55	FALSE	FALSE
rs724016_G	703	Diseases of nail, NOS	dermatologic	0.275466	0.291595	1.07452	0.068154	0.435802	58429	442	57987	15	FALSE	FALSE
rs11708067_G	278.1	Obesity	endocrine/metabolic	0.0216613	0.291595	1.02761	0.0258232	0.235031	54746	7689	47057	3	FALSE	FALSE
rs12593201_A	753.1	Congenital cataract and lens anomalies	congenital anomalies	0.570606	0.291596	1.40571	0.322906	0.267166	61664	22	61642	13	FALSE	FALSE
rs28582094_G	420.22	Chronic pericarditis	circulatory system	0.329366	0.291601	0.882729	0.118277	0.267114	56957	195	56762	41	FALSE	FALSE
rs2924447_A	353.2	Nerve root lesions	neurological	0.292759	0.291604	1.19069	0.165499	0.141458	53751	136	53615	529	FALSE	FALSE
rs10771372_T	514.2	Solitary pulmonary nodule	respiratory	0.500968	0.291605	1.04805	0.0444976	0.191511	53950	1666	52284	438	FALSE	FALSE
rs35498576_C	315.3	Mental retardation	mental disorders	0.0750404	0.291614	0.922885	0.0760971	0.280492	58310	449	57861	121	FALSE	FALSE
rs6889788_A	794	Abnormal results of other function studies (bladder, pancreas, placenta, spleen, etc)	symptoms	0.891288	0.291621	0.757229	0.263699	0.186384	62956	58	62898	75	FALSE	FALSE
rs7163757_T	379.4	Anomalies of pupillary function	sense organs	0.907407	0.291626	1.15719	0.138443	0.422255	54254	105	54149	32	FALSE	FALSE
rs11708903_G	283.21	Hemolytic-uremic syndrome	hematopoietic	0.350109	0.291627	1.26652	0.224051	0.45416	39976	40	39936	56	FALSE	FALSE
rs4400674_A	754.2	Spondylolisthesis, congenital	congenital anomalies	0.70386	0.291629	0.845764	0.158849	0.385721	61035	87	60948	1	FALSE	FALSE
rs12531914_A	316	Substance addiction and disorders	mental disorders	0.977838	0.291642	1.03317	0.0309468	0.268754	50055	2756	47299	106	FALSE	FALSE
rs234866_A	535.8	Other specified gastritis	digestive	0.731224	0.291645	0.92396	0.0749979	0.307222	53935	440	53495	133	FALSE	FALSE
rs62432360_C	286.3	Coagulation defects complicating pregnancy or postpartum	hematopoietic	0.956417	0.291646	0.792468	0.220577	0.177087	27495	82	27413	403	FALSE	FALSE
rs2523504_T	443.1	Raynaud's syndrome	circulatory system	0.862746	0.291647	0.926535	0.0723588	0.260825	51594	524	51070	0	FALSE	FALSE
rs4887810_A	626	Disorders of menstruation and other abnormal bleeding from female genital tract	genitourinary	0.874881	0.291648	1.03024	0.0282534	0.325687	27072	3326	23746	141	FALSE	FALSE
rs1519480_C	783	Fever of unknown origin	symptoms	0.31809	0.291649	1.01888	0.0177328	0.326792	56666	8687	47979	4	FALSE	FALSE
rs1848068_T	751.22	Other specified congenital anomalies of kidney	congenital anomalies	0.128655	0.291655	1.10648	0.095951	0.335371	59461	238	59223	34	FALSE	FALSE
rs6790843_A	695.22	Pemphigus and pemphigoid	dermatologic	0.0935372	0.291656	1.27462	0.230111	0.373024	52817	39	52778	55	FALSE	FALSE
rs142848532_T	794	Abnormal results of other function studies (bladder, pancreas, placenta, spleen, etc)	symptoms	0.348551	0.291658	0.539382	0.58543	0.0474916	62032	57	61975	1030	FALSE	FALSE
rs1125253_T	459.9	Circulatory disease NEC	circulatory system	0.175358	0.291666	0.946468	0.0521754	0.275279	51070	968	50102	366	FALSE	FALSE
rs1125251_T	459.9	Circulatory disease NEC	circulatory system	0.175358	0.291666	0.946468	0.0521754	0.275279	51070	968	50102	366	FALSE	FALSE
rs13282002_C	530	Diseases of esophagus	digestive	0.899199	0.291667	0.980337	0.0188327	0.157701	52555	15565	36990	356	FALSE	FALSE
rs6790843_A	520.1	Hereditary disturbances in tooth structure	digestive	0.236684	0.291667	0.711703	0.322526	0.374084	57590	23	57567	56	FALSE	FALSE
rs11708067_G	740.11	Osteoarthrosis, localized, primary	musculoskeletal	0.1461	0.291669	1.02663	0.0249251	0.236027	53265	5644	47621	3	FALSE	FALSE
rs11989843_G	389.3	Degenerative and vascular disorders of ear	sense organs	0.52286	0.29167	1.38572	0.309368	0.195228	54362	28	54334	432	FALSE	FALSE
rs79896666_C	260.7	Polyphagia	endocrine/metabolic	0.629614	0.291676	1.75242	0.532029	0.0570857	43277	21	43256	101	FALSE	FALSE
rs78551082_T	260.7	Polyphagia	endocrine/metabolic	0.629614	0.291676	1.75242	0.532029	0.0570857	43277	21	43256	101	FALSE	FALSE
rs74628648_T	260.7	Polyphagia	endocrine/metabolic	0.629614	0.291676	1.75242	0.532029	0.0570857	43277	21	43256	101	FALSE	FALSE
rs12593201_A	359.2	Myopathy	neurological	0.660332	0.29168	1.05319	0.0491465	0.26696	56737	1074	55663	13	FALSE	FALSE
rs5210_A	594	Urinary calculus	genitourinary	0.341446	0.291681	1.02886	0.0269829	0.376678	59827	3096	56731	27	FALSE	FALSE
rs11708903_G	480.3	Pneumonia due to fungus (mycoses)	respiratory	0.554249	0.291682	0.892909	0.107423	0.456519	47377	178	47199	66	FALSE	FALSE
rs76369685_A	618.2	Uterine/Uterovaginal prolapse	genitourinary	0.695055	0.291682	1.18454	0.160614	0.0580078	34073	301	33772	210	FALSE	FALSE
rs6483215_A	250.2	Type 2 diabetes	endocrine/metabolic	0.783291	0.291684	1.02136	0.0200412	0.236712	53865	9952	43913	65	FALSE	FALSE
rs6817471_C	732.7	Osteochondritis dissecans	musculoskeletal	0.409775	0.29169	1.21379	0.18375	0.335378	49714	63	49651	35	FALSE	FALSE
rs10814915_T	255	Disorders of adrenal glands	endocrine/metabolic	0.757838	0.29169	0.960489	0.0382324	0.424529	54915	1446	53469	101	FALSE	FALSE
rs35533056_A	622	Polyp of female genital organs	genitourinary	0.924678	0.291692	0.917047	0.0821275	0.386588	34119	322	33797	186	FALSE	FALSE
rs2285676_G	278.3	Localized adiposity	endocrine/metabolic	0.00308954	0.291698	0.893081	0.107243	0.377614	47248	206	47042	17	FALSE	FALSE
rs6688365_C	396	Abnormal heart sounds	circulatory system	0.336686	0.291705	0.962176	0.0365691	0.437201	51760	1577	50183	279	FALSE	FALSE
rs62405452_A	601.12	Chronic prostatitis	genitourinary	0.0142252	0.29171	0.768065	0.250272	0.109261	20753	99	20654	5	FALSE	FALSE
rs62405453_A	601.12	Chronic prostatitis	genitourinary	0.0142252	0.29171	0.768065	0.250272	0.109261	20753	99	20654	5	FALSE	FALSE
rs62405454_C	601.12	Chronic prostatitis	genitourinary	0.0142252	0.29171	0.768065	0.250272	0.109261	20753	99	20654	5	FALSE	FALSE
rs6867984_A	601.12	Chronic prostatitis	genitourinary	0.0142252	0.29171	0.768065	0.250272	0.109261	20753	99	20654	5	FALSE	FALSE
rs1125253_T	963.1	Antineoplastic and immunosuppressive drugs causing adverse effects	injuries & poisonings	0.0361104	0.29171	0.94975	0.0488974	0.275822	47188	1099	46089	329	FALSE	FALSE
rs1125251_T	963.1	Antineoplastic and immunosuppressive drugs causing adverse effects	injuries & poisonings	0.0361104	0.29171	0.94975	0.0488974	0.275822	47188	1099	46089	329	FALSE	FALSE
rs112412537_A	859	Complication due to other implant and internal device	injuries & poisonings	0.88559	0.291712	0.866969	0.13539	0.0392487	53989	834	53155	709	FALSE	FALSE
rs11890449_T	325	Phlebitis and thrombophlebitis of intracranial venous sinuses	neurological	0.932639	0.291714	0.585641	0.507458	0.0516755	62041	64	61977	52	FALSE	FALSE
rs6026592_A	459	Other disorders of circulatory system	circulatory system	0.314454	0.291718	1.03992	0.0371223	0.379469	51916	1590	50326	138	FALSE	FALSE
rs72650616_A	300.3	Obsessive-compulsive disorders	mental disorders	0.465155	0.29172	0.887685	0.112996	0.10691	36629	464	36165	57	FALSE	FALSE
rs28582094_G	71.1	HIV infection, symptomatic	infectious diseases	0.907417	0.291727	1.06718	0.0616683	0.266549	50229	674	49555	39	FALSE	FALSE
rs2908296_T	81	Infection/inflammation of internal prosthetic device; implant; and graft	infectious diseases	0.128983	0.291729	1.05588	0.0515681	0.153424	60248	1433	58815	61	FALSE	FALSE
rs10116772_A	644	Anemia during pregnancy	pregnancy complications	0.759454	0.291732	1.13294	0.118387	0.408267	35102	148	34954	33	FALSE	FALSE
rs12493_T	794	Abnormal results of other function studies (bladder, pancreas, placenta, spleen, etc)	symptoms	0.889065	0.291735	0.757281	0.263696	0.186375	62951	58	62893	80	FALSE	FALSE
rs7531911_G	727.6	Rupture of tendon, nontraumatic	musculoskeletal	0.178611	0.29174	0.933444	0.0653264	0.293999	47478	595	46883	24	FALSE	FALSE
rs2908297_T	735.21	Hammer toe (acquired)	musculoskeletal	0.0726365	0.291741	1.08362	0.0761712	0.156355	54984	646	54338	16	FALSE	FALSE
rs10993460_C	441.2	Chronic vascular insufficiency of intestine	circulatory system	0.515861	0.291741	0.719791	0.311858	0.0884902	51113	84	51029	41	FALSE	FALSE
rs2523506_T	609.2	Abnormal spermatozoa	genitourinary	0.178329	0.291741	1.36047	0.29197	0.158547	19581	37	19544	12	FALSE	FALSE
rs580240_T	259.2	Carcinoid syndrome	endocrine/metabolic	0.0532458	0.291742	0.84613	0.158475	0.48543	53637	81	53556	5	FALSE	FALSE
rs34506303_G	362.8	Retinal hemorrhage/ischemia	sense organs	0.780867	0.291747	1.21541	0.185033	0.158652	55672	96	55576	973	FALSE	FALSE
rs6899343_T	282.9	Other hereditary hemolytic anemias	hematopoietic	0.858163	0.291751	0.849028	0.155235	0.247613	39806	124	39682	326	FALSE	FALSE
rs2380950_G	260.6	Anorexia	endocrine/metabolic	0.0282051	0.291752	1.08298	0.0756075	0.0952778	44323	992	43331	21	FALSE	FALSE
rs144155527_T	386.21	Central origin vertigo	sense organs	0.209722	0.291754	0.472473	0.71117	0.0180066	52675	116	52559	137	FALSE	FALSE
rs6483215_A	870.3	Other open wound of head and face	injuries & poisonings	0.670693	0.291763	0.901906	0.0979308	0.237073	55909	306	55603	72	FALSE	FALSE
rs10860209_A	575.7	Other disorders of gallbladder	digestive	0.0804431	0.291764	1.10959	0.098638	0.152575	56913	375	56538	344	FALSE	FALSE
rs28578604_T	446.8	Thrombotic microangiopathy	circulatory system	0.670134	0.291766	0.70612	0.330062	0.21963	51045	33	51012	60	FALSE	FALSE
rs2523507_G	286.5	Hemorrhagic disorder due to intrinsic circulating anticoagulants	hematopoietic	0.795044	0.29177	1.11848	0.106207	0.259303	47915	220	47695	6	FALSE	FALSE
rs72650616_A	858	Complication of internal orthopedic device	injuries & poisonings	0.45009	0.291774	0.918127	0.0810247	0.107098	54609	875	53734	93	FALSE	FALSE
rs10860209_A	634.1	Missed abortion/Hydatidiform mole	pregnancy complications	0.017573	0.291774	0.858931	0.144243	0.152134	32685	199	32486	184	FALSE	FALSE
rs6031558_C	389	Hearing loss	sense organs	0.915142	0.29179	0.976751	0.0223139	0.328028	59786	5062	54724	25	FALSE	FALSE
rs234866_A	619.5	Noninflammatory disorders of vulva and perineum	genitourinary	0.610332	0.29179	1.12419	0.111044	0.309733	31130	185	30945	74	FALSE	FALSE
rs730497_A	709.5	Dermatomyositis	dermatologic	0.0347953	0.291792	0.830017	0.176731	0.179658	51971	124	51847	38	FALSE	FALSE
rs6483215_A	250.23	Type 2 diabetes with ophthalmic manifestations	endocrine/metabolic	0.876995	0.291793	1.06915	0.0634253	0.235804	44607	694	43913	57	FALSE	FALSE
rs2523507_G	443.8	Other specified peripheral vascular diseases	circulatory system	0.865516	0.291794	0.860902	0.142075	0.260693	51202	138	51064	6	FALSE	FALSE
rs35533056_A	990	Effects radiation NOS	injuries & poisonings	0.685235	0.291797	0.959415	0.0393017	0.386434	55840	1432	54408	305	FALSE	FALSE
rs497273_C	535.1	Acute gastritis	digestive	0.0184824	0.291798	1.17623	0.153974	0.345472	53466	90	53376	258	FALSE	FALSE
rs4701619_C	727.8	Plica syndrome	musculoskeletal	0.962974	0.291802	1.23685	0.201645	0.185778	46919	73	46846	60	FALSE	FALSE
rs34351_C	695.42	Systemic lupus erythematosus	dermatologic	0.175511	0.291806	0.946972	0.0516857	0.329509	52343	896	51447	74	FALSE	FALSE
rs8003022_G	620	Dysplasia of female genital organs	genitourinary	0.964401	0.291807	0.847919	0.156494	0.394488	34034	89	33945	29	FALSE	FALSE
rs2268569_T	512.8	Cough	respiratory	0.470258	0.291807	1.03162	0.0295347	0.0823923	41442	10349	31093	9	FALSE	FALSE
rs2948567_T	601	Inflammatory diseases of prostate	genitourinary	0.570684	0.291811	0.937262	0.0614637	0.335394	21190	635	20555	114	FALSE	FALSE
rs72979712_T	724.1	Disorders of sacrum	musculoskeletal	0.522106	0.291815	1.19242	0.166943	0.0522332	49547	315	49232	53	FALSE	FALSE
rs56149656_G	535.2	Atrophic gastritis	digestive	0.258483	0.291816	0.895368	0.104843	0.105796	54076	537	53539	82	FALSE	FALSE
rs2380949_G	228.1	Hemangioma of skin and subcutaneous tissue	neoplasms	0.133916	0.291834	1.09296	0.0843277	0.0955165	61314	782	60532	69	FALSE	FALSE
rs35533056_A	781	Symptoms involving nervous and musculoskeletal systems	symptoms	0.900094	0.29184	0.95067	0.0479926	0.38561	60534	944	59590	318	FALSE	FALSE
rs2564929_T	520.2	Disturbances in tooth eruption	digestive	0.243872	0.291844	0.910942	0.0884903	0.32783	57908	303	57605	16	FALSE	FALSE
rs10993460_C	426.24	Atrioventricular block, complete	circulatory system	0.664279	0.291846	0.907375	0.0922122	0.0892227	38275	817	37458	31	FALSE	FALSE
rs724016_G	251	Other disorders of pancreatic internal secretion	endocrine/metabolic	0.308122	0.291847	0.917586	0.0815967	0.435455	53862	312	53550	13	FALSE	FALSE
rs11263762_A	415	Pulmonary heart disease	circulatory system	0.564536	0.291848	1.02621	0.0245439	0.409406	54899	3744	51155	89	FALSE	FALSE
rs11075255_A	751.11	Congenital anomalies of female genital organs	congenital anomalies	0.892338	0.291849	1.16905	0.148179	0.400834	33555	92	33463	155	FALSE	FALSE
rs28578604_T	112	Candidiasis	infectious diseases	0.461655	0.291849	1.0393	0.0365712	0.219625	55729	2226	53503	72	FALSE	FALSE
rs112412537_A	740.9	Osteoarthrosis NOS	musculoskeletal	0.9071	0.291854	1.05688	0.052482	0.0393936	53067	6043	47024	696	FALSE	FALSE
rs10814915_T	260.3	Adult failure to thrive	endocrine/metabolic	0.488678	0.291857	0.951769	0.0468981	0.425725	44268	981	43287	71	FALSE	FALSE
rs1799884_T	564	Functional digestive disorders	digestive	0.0285676	0.291857	0.966754	0.0320775	0.17956	44442	3692	40750	1	FALSE	FALSE
rs4400674_A	513.4	Hyperventilation	respiratory	0.705482	0.29186	0.946685	0.0519789	0.385413	58964	803	58161	1	FALSE	FALSE
rs72979712_T	727.2	Bursitis disorders	musculoskeletal	0.361623	0.291871	1.25165	0.21296	0.0523519	47047	185	46862	47	FALSE	FALSE
rs2380950_G	345.11	Generalized convulsive epilepsy	neurological	0.00434439	0.291878	1.09437	0.0855574	0.0954136	47881	761	47120	26	FALSE	FALSE
rs6790843_A	740.9	Osteoarthrosis NOS	musculoskeletal	0.153631	0.29188	0.977543	0.0215489	0.3735	53680	6099	47581	54	FALSE	FALSE
rs2908296_T	574.12	Cholelithiasis with other cholecystitis	digestive	0.128401	0.291882	0.873643	0.128163	0.154086	57072	260	56812	60	FALSE	FALSE
rs6438788_G	977	Personal history of allergy to medicinal agents	injuries & poisonings	0.700651	0.291889	0.970476	0.0284331	0.462386	49037	2685	46352	52	FALSE	FALSE
rs4237150_C	427.22	Atrial flutter	circulatory system	0.214943	0.291889	0.963479	0.035299	0.412462	39360	1960	37400	96	FALSE	FALSE
rs2941257_T	53	Herpes zoster	infectious diseases	0.863712	0.291893	0.945883	0.0527868	0.261328	50364	971	49393	212	FALSE	FALSE
rs1250109_C	528.3	Cellulitis and abscess of oral soft tissues	digestive	0.435967	0.291893	1.22858	0.195313	0.172405	58638	82	58556	19	FALSE	FALSE
rs11776904_C	378.2	Nystagmus and other irregular eye movements	sense organs	0.749697	0.291895	0.82354	0.184201	0.157724	53451	130	53321	915	FALSE	FALSE
rs11075256_G	480.3	Pneumonia due to fungus (mycoses)	respiratory	0.493468	0.291904	1.12855	0.114746	0.294724	47363	177	47186	78	FALSE	FALSE
rs76177300_A	362.22	Macular degeneration, wet	sense organs	0.938997	0.291904	0.664288	0.388101	0.0460715	55848	119	55729	806	FALSE	FALSE
rs2380949_G	751.1	Congenital anomalies of genital organs	congenital anomalies	0.207542	0.291909	0.872284	0.129646	0.0955926	59581	385	59196	65	FALSE	FALSE
rs2239525_G	772.4	Rhabdomyolysis	symptoms	0.975611	0.291909	0.877503	0.123987	0.260396	53749	179	53570	0	FALSE	FALSE
rs2239526_G	772.4	Rhabdomyolysis	symptoms	0.975611	0.291909	0.877503	0.123987	0.260396	53749	179	53570	0	FALSE	FALSE
rs11708067_G	251.1	Hypoglycemia	endocrine/metabolic	0.473046	0.291912	0.931807	0.0670148	0.23801	39929	648	39281	2	FALSE	FALSE
rs4558932_C	216.1	Screening for malignant neoplasms of the skin	neoplasms	0.225106	0.291915	0.816647	0.192184	0.211341	55117	92	55025	553	FALSE	FALSE
rs4984980_A	286.6	Defibrination syndrome	hematopoietic	0.638219	0.291915	0.798397	0.213629	0.188201	47282	84	47198	533	FALSE	FALSE
rs8003022_G	732.7	Osteochondritis dissecans	musculoskeletal	0.985413	0.29192	0.820776	0.187401	0.392764	49708	63	49645	40	FALSE	FALSE
rs6485473_G	840	Sprains and strains	injuries & poisonings	0.284499	0.291923	0.970242	0.0286646	0.315855	57957	3023	54934	68	FALSE	FALSE
rs8121252_T	287	Purpura and other hemorrhagic conditions	hematopoietic	0.314576	0.291934	1.02618	0.0245241	0.341535	51598	4062	47536	188	FALSE	FALSE
rs10464106_C	705.8	Hyperhidrosis	dermatologic	0.367706	0.291943	0.858649	0.144605	0.106976	56461	285	56176	3	FALSE	FALSE
rs11002898_A	941	Adverse reaction to serum or vaccine	injuries & poisonings	0.220146	0.29196	1.17982	0.156912	0.249831	48731	101	48630	123	FALSE	FALSE
rs1364809_C	191.1	Cancer of brain and nervous system	neoplasms	0.272418	0.29197	0.816497	0.19238	0.0248753	61567	704	60863	10	FALSE	FALSE
rs6688365_C	743.22	Pathologic fracture of femur	musculoskeletal	0.511461	0.291977	1.12413	0.111034	0.437629	51787	164	51623	292	FALSE	FALSE
rs34351_C	597.1	Urethral stricture (not specified as infectious)	genitourinary	0.511455	0.291977	1.11523	0.103489	0.329726	56553	207	56346	83	FALSE	FALSE
rs1250109_C	767	Cervicocranial/Cervicobrachial syndrome	symptoms	0.581231	0.291979	0.721409	0.309881	0.17304	55077	47	55030	19	FALSE	FALSE
rs79896666_C	187.1	Malignant neoplasm of unspecified male genital organ	neoplasms	0.313935	0.291982	0.469505	0.717487	0.0579522	25452	33	25419	62	FALSE	FALSE
rs78551082_T	187.1	Malignant neoplasm of unspecified male genital organ	neoplasms	0.313935	0.291982	0.469505	0.717487	0.0579522	25452	33	25419	62	FALSE	FALSE
rs74628648_T	187.1	Malignant neoplasm of unspecified male genital organ	neoplasms	0.313935	0.291982	0.469505	0.717487	0.0579522	25452	33	25419	62	FALSE	FALSE
rs12593201_A	560.3	Peritoneal or intestinal adhesions	digestive	0.583687	0.291987	0.874429	0.127337	0.267031	40911	170	40741	11	FALSE	FALSE
rs11002898_A	255.2	Adrenal hypofunction	endocrine/metabolic	0.624146	0.291996	0.943095	0.0555997	0.251141	54332	903	53429	134	FALSE	FALSE
rs1848067_T	711.1	Pyogenic arthritis	musculoskeletal	0.721161	0.292002	0.915062	0.0842361	0.360599	52141	315	51826	51	FALSE	FALSE
rs777355_A	416	Cardiomegaly	circulatory system	0.107	0.292008	0.976999	0.022083	0.481603	55635	4662	50973	300	FALSE	FALSE
rs6438788_G	713	Arthropathy associated with other disorders classified elsewhere	musculoskeletal	0.573683	0.29201	0.902503	0.0973535	0.462071	52031	216	51815	62	FALSE	FALSE
rs35498576_C	800.2	Fracture of unspecified part of femur	injuries & poisonings	0.699164	0.29201	0.922628	0.0764234	0.281239	51170	445	50725	107	FALSE	FALSE
rs777355_A	785	Abdominal pain	symptoms	0.292201	0.292015	0.986142	0.0132436	0.480821	54773	16779	37994	299	FALSE	FALSE
rs6438788_G	292.1	Aphasia/speech disturbance	mental disorders	0.320547	0.29203	0.960286	0.0384593	0.461712	50877	1416	49461	64	FALSE	FALSE
rs116761056_T	474.1	Acute tonsillitis	respiratory	0.128373	0.29204	0.471995	0.712553	0.0192444	42194	106	42088	111	FALSE	FALSE
rs6026592_A	195	Cancer, suspected or other	neoplasms	0.464615	0.292044	1.02611	0.0244619	0.380485	48977	4016	44961	117	FALSE	FALSE
rs2908289_A	420.3	Endocarditis	circulatory system	0.851797	0.292044	0.913245	0.08613	0.179198	57272	490	56782	16	FALSE	FALSE
rs144155527_T	642.1	Preeclampsia and eclampsia	pregnancy complications	0.283229	0.292044	0.684363	0.359956	0.018403	34777	305	34472	94	FALSE	FALSE
rs76369685_A	742.8	Articular cartilage disorder	musculoskeletal	0.527425	0.292047	1.47642	0.369784	0.0582724	51551	46	51505	358	FALSE	FALSE
rs1411435_G	260.6	Anorexia	endocrine/metabolic	0.0114376	0.292048	1.08291	0.075601	0.0953456	44302	991	43311	45	FALSE	FALSE
rs9489217_C	187.1	Malignant neoplasm of unspecified male genital organ	neoplasms	0.812832	0.292062	1.29652	0.246468	0.446895	25506	33	25473	6	FALSE	FALSE
rs13282002_C	614.1	Pelvic peritoneal adhesions, female (postoperative) (postinfection)	genitourinary	0.417918	0.292063	1.19725	0.170871	0.15842	31003	118	30885	214	FALSE	FALSE
rs12746673_C	599.4	Urinary incontinence	genitourinary	0.236346	0.292071	1.03799	0.0353908	0.209191	46828	2561	44267	753	FALSE	FALSE
rs56149656_G	701.6	Acquired acanthosis nigricans	dermatologic	0.290807	0.292073	0.730321	0.298287	0.106591	55943	83	55860	79	FALSE	FALSE
rs12531914_A	345.11	Generalized convulsive epilepsy	neurological	0.912304	0.292073	1.06295	0.0579462	0.26916	47808	760	47048	100	FALSE	FALSE
rs6438788_G	80	Postoperative infection	infectious diseases	0.00125733	0.292087	0.959635	0.0391081	0.462722	60156	1353	58803	73	FALSE	FALSE
rs2239525_G	270.3	Disorders of plasma protein metabolism	endocrine/metabolic	0.959128	0.292089	1.06174	0.0568631	0.260949	59822	785	59037	0	FALSE	FALSE
rs2239526_G	270.3	Disorders of plasma protein metabolism	endocrine/metabolic	0.959128	0.292089	1.06174	0.0568631	0.260949	59822	785	59037	0	FALSE	FALSE
rs8121252_T	514	Abnormal findings examination of lungs	respiratory	0.138783	0.29209	0.976531	0.0225421	0.341538	57424	4905	52519	201	FALSE	FALSE
rs6438788_G	270.33	Amyloidosis	endocrine/metabolic	0.0288319	0.292098	1.16297	0.143309	0.46284	59069	98	58971	67	FALSE	FALSE
rs1411435_G	575.6	Cholesterolosis of gallbladder	digestive	0.104508	0.292099	0.614637	0.461993	0.0957013	56854	41	56813	62	FALSE	FALSE
rs1125253_T	283	Acquired hemolytic anemias	hematopoietic	0.302332	0.292102	0.881764	0.119439	0.275654	39896	187	39709	292	FALSE	FALSE
rs1125251_T	283	Acquired hemolytic anemias	hematopoietic	0.302332	0.292102	0.881764	0.119439	0.275654	39896	187	39709	292	FALSE	FALSE
rs72648855_T	601.12	Chronic prostatitis	genitourinary	0.0308465	0.292103	0.768233	0.250268	0.109205	20750	99	20651	9	FALSE	FALSE
rs72650615_C	601.12	Chronic prostatitis	genitourinary	0.0308465	0.292103	0.768233	0.250268	0.109205	20750	99	20651	9	FALSE	FALSE
rs1905505_A	250.11	Type 1 diabetes with ketoacidosis	endocrine/metabolic	0.73215	0.292107	1.10283	0.0929041	0.289713	43997	276	43721	248	FALSE	FALSE
rs10842991_T	721.1	Spondylosis without myelopathy	musculoskeletal	0.632551	0.292108	1.03301	0.0308234	0.191745	52656	3805	48851	476	FALSE	FALSE
rs6749367_T	800	Fracture of lower limb	injuries & poisonings	0.512013	0.292114	0.964521	0.034289	0.253172	52887	2413	50474	382	FALSE	FALSE
rs11042984_C	451.2	Phlebitis and thrombophlebitis of lower extremities	circulatory system	0.871359	0.292115	0.900074	0.0999327	0.414269	44803	213	44590	201	FALSE	FALSE
rs10842991_T	296.2	Depression	mental disorders	0.559825	0.292119	0.97865	0.0204854	0.190265	46254	10353	35901	426	FALSE	FALSE
rs11075256_G	420.2	Pericarditis	circulatory system	0.294118	0.29212	0.952003	0.0466904	0.294124	57865	1157	56708	93	FALSE	FALSE
rs6817471_C	743.13	Other specified osteoporosis	musculoskeletal	0.00826847	0.292122	1.04503	0.0418135	0.335269	53205	1338	51867	36	FALSE	FALSE
rs10937714_C	327.1	Hypersomnia	neurological	0.590733	0.292126	0.912765	0.0866442	0.211843	46341	429	45912	503	FALSE	FALSE
rs72648855_T	949	Allergies, other	injuries & poisonings	0.0195423	0.292127	0.933811	0.0650051	0.106624	50092	1360	48732	22	FALSE	FALSE
rs72650615_C	949	Allergies, other	injuries & poisonings	0.0195423	0.292127	0.933811	0.0650051	0.106624	50092	1360	48732	22	FALSE	FALSE
rs6026591_A	281.13	Folate-deficiency anemia	hematopoietic	0.863525	0.292132	1.23217	0.19818	0.379421	39949	53	39896	103	FALSE	FALSE
rs12631733_T	366	Cataract	sense organs	0.797107	0.292133	0.969984	0.0289291	0.159794	61085	5523	55562	170	FALSE	FALSE
rs12302189_A	209	Neuroendocrine tumors	neoplasms	0.935647	0.292137	1.25537	0.215894	0.0552259	63195	168	63027	117	FALSE	FALSE
rs1250590_A	747.1	Cardiac congenital anomalies	congenital anomalies	0.799784	0.292138	1.02933	0.0274386	0.474998	60196	2859	57337	1022	FALSE	FALSE
rs1510148_T	362.7	Hereditary retinal dystrophies	sense organs	0.781332	0.292147	0.829881	0.177016	0.26135	56346	91	56255	251	FALSE	FALSE
rs6136447_G	994	Sepsis and SIRS	injuries & poisonings	0.497899	0.292149	0.965852	0.0329832	0.139198	61100	4326	56774	186	FALSE	FALSE
rs4660895_T	756	Other congenital musculoskeletal anomalies	congenital anomalies	0.238273	0.292158	0.921603	0.0775023	0.295039	61341	424	60917	33	FALSE	FALSE
rs1250542_A	527.2	Sialoadenitis	digestive	0.989373	0.292161	0.87524	0.126503	0.374428	58548	138	58410	171	FALSE	FALSE
rs13282002_C	159.3	Malignant neoplasm of gallbladder and extrahepatic bile ducts	neoplasms	0.411203	0.292163	1.15622	0.137798	0.158481	54830	179	54651	371	FALSE	FALSE
rs4558932_C	588.1	Renal osteodystrophy	genitourinary	0.203655	0.292166	1.05686	0.0525026	0.211772	46654	1100	45554	452	FALSE	FALSE
rs4930046_A	259.3	Delay in sexual development and puberty NEC	endocrine/metabolic	0.0352227	0.292166	0.844439	0.160514	0.481056	53050	79	52971	609	FALSE	FALSE
rs10039427_A	272.9	Unspecified disorder of lipoid metabolism	endocrine/metabolic	0.983826	0.292175	1.36745	0.297097	0.185528	39339	32	39307	162	FALSE	FALSE
rs12453443_G	656.26	Transitory tachypnea or apnea of newborn	pregnancy complications	0.143407	0.292184	0.886661	0.1142	0.404259	61228	202	61026	730	FALSE	FALSE
rs4887810_A	371.1	Uveitis, noninfectious or NOS	sense organs	0.432988	0.292187	1.09331	0.0846912	0.32525	54163	311	53852	297	FALSE	FALSE
rs11776904_C	275.11	Hereditary hemochromatosis	hematopoietic	0.581004	0.292188	1.2433	0.206741	0.157386	54700	76	54624	938	FALSE	FALSE
rs6790843_A	198.5	Secondary malignancy of brain/spine	neoplasms	0.179059	0.292191	0.951042	0.0476554	0.373924	46012	995	45017	49	FALSE	FALSE
rs1905505_A	394.3	Aortic valve disease	circulatory system	0.873517	0.292194	0.717298	0.315445	0.289332	50188	29	50159	285	FALSE	FALSE
rs5210_A	611.1	Abnormal mammogram	genitourinary	0.350432	0.292195	0.971918	0.0270424	0.376891	58911	3359	55552	26	FALSE	FALSE
rs1250542_A	457	Encounter for long-term (current) use of anticoagulants, antithrombotics, aspirin	circulatory system	0.99144	0.292196	1.02885	0.0269995	0.372497	47987	3336	44651	146	FALSE	FALSE
rs1250590_A	716.1	Unspecified polyarthropathy or polyarthritis	musculoskeletal	0.886574	0.292197	1.27043	0.227243	0.476074	51096	39	51057	857	FALSE	FALSE
rs10771372_T	296.2	Depression	mental disorders	0.555181	0.292198	0.978661	0.0204786	0.190207	46289	10365	35924	390	FALSE	FALSE
rs2941257_T	276.14	Hypopotassemia	endocrine/metabolic	0.671126	0.292229	0.975839	0.0232209	0.259857	46008	5677	40331	206	FALSE	FALSE
rs1016565_A	427.6	Premature beats	circulatory system	0.568638	0.292233	0.954332	0.0443814	0.310803	38674	1269	37405	85	FALSE	FALSE
rs11564710_A	599.2	Retention of urine	genitourinary	0.492159	0.292233	0.967904	0.0309734	0.416391	47202	2345	44857	96	FALSE	FALSE
rs9489217_C	446.9	Arteritis NOS	circulatory system	0.761484	0.292234	1.10384	0.0938	0.450695	51283	229	51054	17	FALSE	FALSE
rs78028320_A	695.3	Rosacea	dermatologic	0.496047	0.292236	1.06822	0.0626596	0.188203	53376	821	52555	295	FALSE	FALSE
rs10993460_C	785	Abdominal pain	symptoms	0.843478	0.292237	0.975818	0.023242	0.0881289	55016	16858	38158	43	FALSE	FALSE
rs8121252_T	415.11	Pulmonary embolism and infarction, acute	circulatory system	0.199291	0.292238	1.04393	0.0408232	0.341571	52421	1367	51054	193	FALSE	FALSE
rs2523507_G	742.1	Loose body in joint	musculoskeletal	0.841374	0.29224	1.31065	0.256855	0.260885	51881	35	51846	5	FALSE	FALSE
rs1411435_G	370.2	Superficial keratitis	sense organs	0.0184732	0.292243	0.728625	0.3006	0.0962263	54164	82	54082	61	FALSE	FALSE
rs6885132_G	751.3	Obstructive genitourinary defect	congenital anomalies	0.0983133	0.292248	1.19957	0.17277	0.10079	59331	167	59164	92	FALSE	FALSE
rs2523507_G	174	Breast cancer	neoplasms	0.983286	0.292248	1.03474	0.0324246	0.260312	58405	2767	55638	9	FALSE	FALSE
rs1411435_G	458.2	Iatrogenic hypotension	circulatory system	0.313749	0.292251	1.18411	0.160456	0.0955637	50605	201	50404	54	FALSE	FALSE
rs724016_G	340	Migraine	neurological	0.534719	0.292254	0.973646	0.0253582	0.435748	57905	3446	54459	16	FALSE	FALSE
rs6438788_G	442.1	Aortic aneurysm	circulatory system	0.134389	0.292257	1.04433	0.0411864	0.462664	52282	1271	51011	60	FALSE	FALSE
rs12631733_T	871.3	Open wound of foot except toe(s) alone	injuries & poisonings	0.714602	0.292266	0.841157	0.164245	0.160088	55685	157	55528	150	FALSE	FALSE
rs6485473_G	579	Other symptoms involving abdomen and pelvis	digestive	0.681656	0.29227	0.97133	0.0276207	0.316306	52062	3264	48798	65	FALSE	FALSE
rs7693_T	411.1	Unstable angina (intermediate coronary syndrome)	circulatory system	0.786203	0.292271	0.962394	0.0363967	0.363874	48187	1891	46296	51	FALSE	FALSE
rs62432360_C	586	Other disorders of the kidney and ureters	genitourinary	0.239825	0.292273	0.971298	0.0276525	0.178795	50611	5270	45341	730	FALSE	FALSE
rs4984980_A	801.1	Fracture of foot	injuries & poisonings	0.873274	0.292285	1.07077	0.0649254	0.189167	51058	754	50304	559	FALSE	FALSE
rs10937714_C	614.5	Inflammatory disease of cervix, vagina, and vulva	genitourinary	0.066237	0.292293	1.06003	0.0553543	0.212745	31761	988	30773	342	FALSE	FALSE
rs5210_A	627	Menopausal and postmenopausal disorders	genitourinary	0.26601	0.292299	0.974299	0.0247249	0.37966	28274	4416	23858	12	FALSE	FALSE
rs12531914_A	579.8	Nonspecific abnormal findings in stool contents	digestive	0.919128	0.292299	1.07437	0.0681217	0.267932	49298	539	48759	103	FALSE	FALSE
rs2403205_T	430	Intracranial hemorrhage	circulatory system	0.8793	0.292301	0.953994	0.0447231	0.371425	53428	1129	52299	149	FALSE	FALSE
rs757209_A	601	Inflammatory diseases of prostate	genitourinary	0.3006	0.292317	0.939287	0.0594786	0.406797	21099	629	20470	204	FALSE	FALSE
rs2908296_T	306.1	Mental disorders durring/after pregnancy	mental disorders	0.519173	0.292318	0.885279	0.115713	0.154923	19216	321	18895	24	FALSE	FALSE
rs10116772_A	364.51	Fuchs' dystrophy	sense organs	0.938181	0.292322	1.15932	0.14039	0.409065	57013	102	56911	48	FALSE	FALSE
rs6899342_G	528	Diseases of the oral soft tissues, excluding lesions specific for gingiva and tongue	digestive	0.863778	0.292328	1.04501	0.0418071	0.248214	60041	1557	58484	98	FALSE	FALSE
rs2285676_G	225.1	Benign neoplasm of brain, cranial nerves, meninges	neoplasms	0.498611	0.292331	1.07021	0.064435	0.377308	61357	509	60848	25	FALSE	FALSE
rs35533056_A	597.2	Urinary complications NEC	genitourinary	0.829129	0.292331	1.12486	0.111737	0.385582	56298	166	56132	302	FALSE	FALSE
rs10937714_C	656.1	Isoimmunization of fetus or newborn	pregnancy complications	0.312914	0.292332	1.3248	0.2671	0.212305	61115	40	61075	671	FALSE	FALSE
rs4812816_A	711.2	Reiter's disease	musculoskeletal	0.430644	0.292336	1.41142	0.32725	0.217529	51862	24	51838	41	FALSE	FALSE
rs10116772_A	736.6	Unequal leg length (acquired)	musculoskeletal	0.863404	0.29234	1.1783	0.155811	0.409187	54392	83	54309	47	FALSE	FALSE
rs4237150_C	741.3	Difficulty in walking	musculoskeletal	0.691154	0.292343	0.958157	0.0405927	0.411867	53039	1307	51732	131	FALSE	FALSE
rs2523507_G	727.6	Rupture of tendon, nontraumatic	musculoskeletal	0.986232	0.292344	1.07138	0.065474	0.261444	47494	594	46900	7	FALSE	FALSE
rs1125253_T	276.14	Hypopotassemia	endocrine/metabolic	0.319094	0.292352	0.976187	0.0228882	0.27503	45895	5671	40224	318	FALSE	FALSE
rs1125251_T	276.14	Hypopotassemia	endocrine/metabolic	0.319094	0.292352	0.976187	0.0228882	0.27503	45895	5671	40224	318	FALSE	FALSE
rs4660895_T	288	Diseases of white blood cells	hematopoietic	0.479305	0.292353	0.97558	0.0234794	0.29561	50570	4977	45593	34	FALSE	FALSE
rs4400674_A	149.5	Hx of malignant neoplasm of oral cavity and pharynx	neoplasms	0.852331	0.292371	1.06856	0.0629788	0.385229	61797	532	61265	1	FALSE	FALSE
rs8074454_C	512.2	Painful respiration	respiratory	0.953289	0.292374	0.945553	0.0531715	0.330296	31941	850	31091	10	FALSE	FALSE
rs62405452_A	10	Tuberculosis	infectious diseases	0.104708	0.292377	0.759294	0.261525	0.106868	51498	95	51403	11	FALSE	FALSE
rs62405453_A	10	Tuberculosis	infectious diseases	0.104708	0.292377	0.759294	0.261525	0.106868	51498	95	51403	11	FALSE	FALSE
rs62405454_C	10	Tuberculosis	infectious diseases	0.104708	0.292377	0.759294	0.261525	0.106868	51498	95	51403	11	FALSE	FALSE
rs16969990_T	347	Cataplexy and narcolepsy	neurological	0.93369	0.292379	0.681673	0.363946	0.0689874	47197	83	47114	30	FALSE	FALSE
rs1125253_T	172.1	Melanomas of skin, dx or hx	neoplasms	0.206263	0.292379	1.04489	0.0417014	0.275026	53833	1483	52350	370	FALSE	FALSE
rs1125251_T	172.1	Melanomas of skin, dx or hx	neoplasms	0.206263	0.292379	1.04489	0.0417014	0.275026	53833	1483	52350	370	FALSE	FALSE
rs1250109_C	520	Disorders of tooth development	digestive	0.738108	0.29238	0.893027	0.107453	0.172484	57933	331	57602	19	FALSE	FALSE
rs1016565_A	575.2	Obstruction of bile duct	digestive	0.810581	0.292384	0.929611	0.0693215	0.310091	57259	505	56754	121	FALSE	FALSE
rs3213571_C	601.8	Other inflammatory disorders of male genital organs	genitourinary	0.431488	0.292391	0.662991	0.390349	0.0832406	20675	64	20611	48	FALSE	FALSE
rs1519480_C	359	Muscular dystrophies and other myopathies	neurological	0.272247	0.292395	1.04872	0.0451831	0.327304	56808	1137	55671	4	FALSE	FALSE
rs580240_T	375	Disorders of lacrimal system	sense organs	0.425221	0.292395	0.90571	0.094062	0.486067	54403	228	54175	6	FALSE	FALSE
rs72648855_T	291	Other specified nonpsychotic and/or transient mental disorders	mental disorders	0.100786	0.292397	1.05107	0.047307	0.107132	51908	2404	49504	26	FALSE	FALSE
rs72650615_C	291	Other specified nonpsychotic and/or transient mental disorders	mental disorders	0.100786	0.292397	1.05107	0.047307	0.107132	51908	2404	49504	26	FALSE	FALSE
rs6899343_T	610	Benign mammary dysplasias	genitourinary	0.751899	0.292401	1.04864	0.0451133	0.246636	29357	1379	27978	237	FALSE	FALSE
rs1364809_C	656	Other perinatal conditions of fetus or newborn	pregnancy complications	0.237047	0.292406	0.842113	0.163214	0.0248848	62709	998	61711	10	FALSE	FALSE
rs2523507_G	772.4	Rhabdomyolysis	symptoms	0.97722	0.292412	0.877628	0.123981	0.260369	53743	179	53564	6	FALSE	FALSE
rs497273_C	420.3	Endocarditis	circulatory system	0.2121	0.292418	0.930489	0.0684296	0.345318	57030	488	56542	271	FALSE	FALSE
rs117252445_A	512.1	Wheezing	respiratory	0.0449206	0.292418	0.901238	0.0987674	0.0559082	32142	1103	31039	63	FALSE	FALSE
rs2380950_G	575.6	Cholesterolosis of gallbladder	digestive	0.0877085	0.292421	0.614845	0.46198	0.0956383	56881	41	56840	32	FALSE	FALSE
rs34506303_G	378.2	Nystagmus and other irregular eye movements	sense organs	0.764415	0.292422	0.823741	0.18417	0.157982	53430	130	53300	937	FALSE	FALSE
rs6026592_A	281.13	Folate-deficiency anemia	hematopoietic	0.877383	0.292425	1.23202	0.198184	0.379644	39948	53	39895	103	FALSE	FALSE
rs142848532_T	149.2	Cancer of nasopharynx	neoplasms	0.361995	0.292431	0.646438	0.414396	0.0475851	60397	98	60299	999	FALSE	FALSE
rs4513637_G	368.4	Visual field defects	sense organs	0.366458	0.292431	0.889988	0.110702	0.176074	57564	305	57259	563	FALSE	FALSE
rs925095_T	352.1	Trigeminal nerve disorders [CN5]	neurological	0.957301	0.292443	1.0763	0.0698387	0.381753	54403	433	53970	156	FALSE	FALSE
rs6885132_G	217	Vascular hamartomas and non-neoplastic nevi	neoplasms	0.32977	0.292443	0.874625	0.127244	0.101271	55855	386	55469	89	FALSE	FALSE
rs3213571_C	345.11	Generalized convulsive epilepsy	neurological	0.923231	0.292445	0.902343	0.0976091	0.0833874	47807	761	47046	103	FALSE	FALSE
rs11075255_A	272	Disorders of lipoid metabolism	endocrine/metabolic	0.910659	0.292446	0.984571	0.01477	0.402712	58327	19055	39272	295	FALSE	FALSE
rs3733227_C	389.5	Disorders of acoustic nerve	sense organs	0.178471	0.292448	1.27755	0.232668	0.335299	54781	39	54742	2	FALSE	FALSE
rs7531911_G	263	Other nutritional deficiency	endocrine/metabolic	0.382273	0.29245	1.06901	0.0633847	0.295034	43917	595	43322	30	FALSE	FALSE
rs1250109_C	496.2	Chronic bronchitis	respiratory	0.637829	0.292464	0.947249	0.0514791	0.172306	49476	1469	48007	18	FALSE	FALSE
rs10766394_G	226	Benign neoplasm of thyroid glands	neoplasms	0.559202	0.292464	1.13965	0.12417	0.37677	61239	134	61105	98	FALSE	FALSE
rs4558932_C	458.1	Orthostatic hypotension	circulatory system	0.387591	0.292468	1.05756	0.0531624	0.212181	51046	1065	49981	502	FALSE	FALSE
rs6867984_A	10	Tuberculosis	infectious diseases	0.108201	0.292471	0.759336	0.261524	0.106861	51497	95	51402	12	FALSE	FALSE
rs10860209_A	212	Benign neoplasm of respiratory and intrathoracic organs	neoplasms	0.0283048	0.292475	1.14856	0.131574	0.152039	62734	208	62526	371	FALSE	FALSE
rs6817471_C	751.22	Other specified congenital anomalies of kidney	congenital anomalies	0.128772	0.292475	1.10629	0.0959529	0.335405	59458	238	59220	37	FALSE	FALSE
rs10133035_T	586	Other disorders of the kidney and ureters	genitourinary	0.402832	0.292481	0.977067	0.0220387	0.353612	50957	5295	45662	373	FALSE	FALSE
rs6483215_A	427.61	Supraventricular premature beats	circulatory system	0.934151	0.292488	0.885275	0.115759	0.236285	37660	222	37438	56	FALSE	FALSE
rs2074090_G	473.3	Paralysis/spasm of vocal cords or larynx	respiratory	0.815424	0.292488	0.925849	0.0731882	0.353485	42412	426	41986	224	FALSE	FALSE
rs580240_T	276.11	Hyperosmolality and/or hypernatremia	endocrine/metabolic	0.228384	0.292488	1.05646	0.0521743	0.485878	41248	754	40494	4	FALSE	FALSE
rs1125253_T	536	Disorders of function of stomach	digestive	0.102614	0.292491	0.958467	0.0402975	0.274419	54896	1625	53271	370	FALSE	FALSE
rs1125251_T	536	Disorders of function of stomach	digestive	0.102614	0.292491	0.958467	0.0402975	0.274419	54896	1625	53271	370	FALSE	FALSE
rs11042985_G	416	Cardiomegaly	circulatory system	0.732716	0.292495	0.976662	0.0224333	0.413074	55714	4672	51042	218	FALSE	FALSE
rs6128461_T	798.1	Chronic fatigue syndrome	symptoms	0.0170059	0.292496	0.946253	0.0524817	0.380691	37143	815	36328	43	FALSE	FALSE
rs10181515_T	131	Protozoan infection	infectious diseases	0.314794	0.292501	1.3294	0.270486	0.226141	60219	34	60185	21	FALSE	FALSE
rs2239525_G	742.1	Loose body in joint	musculoskeletal	0.839801	0.292501	1.31048	0.256866	0.260918	51886	35	51851	0	FALSE	FALSE
rs2239526_G	742.1	Loose body in joint	musculoskeletal	0.839801	0.292501	1.31048	0.256866	0.260918	51886	35	51851	0	FALSE	FALSE
rs1848068_T	528	Diseases of the oral soft tissues, excluding lesions specific for gingiva and tongue	digestive	0.0144161	0.292504	0.960044	0.0387365	0.335311	60098	1559	58539	38	FALSE	FALSE
rs112412537_A	189.4	Malignant neoplasm of other urinary organs	neoplasms	0.85413	0.292508	1.20072	0.173776	0.0392321	60741	375	60366	790	FALSE	FALSE
rs7531911_G	624.1	Dystrophy of female genital tract	genitourinary	0.608707	0.292511	0.751325	0.271622	0.294143	30735	38	30697	17	FALSE	FALSE
rs2380949_G	427.2	Atrial fibrillation and flutter	circulatory system	0.0657792	0.292514	1.03886	0.0362165	0.0955144	44119	6665	37454	47	FALSE	FALSE
rs2239525_G	196	Radiotherapy	neoplasms	0.991134	0.292516	1.03812	0.0355438	0.258603	47192	2128	45064	0	FALSE	FALSE
rs2239526_G	196	Radiotherapy	neoplasms	0.991134	0.292516	1.03812	0.0355438	0.258603	47192	2128	45064	0	FALSE	FALSE
rs12453443_G	755.61	Congenital hip dysplasia and deformity	congenital anomalies	0.433312	0.292518	1.11269	0.101443	0.40382	60465	205	60260	722	FALSE	FALSE
rs2908296_T	218	Benign neoplasm of uterus	neoplasms	0.658955	0.292519	1.07693	0.0704072	0.154009	30995	762	30233	33	FALSE	FALSE
rs6899342_G	704.8	Other specified diseases of hair and hair follicles	dermatologic	0.88688	0.292523	0.915689	0.0836774	0.248169	58313	404	57909	95	FALSE	FALSE
rs116761056_T	426	Cardiac conduction disorders	circulatory system	0.0252463	0.292533	1.08215	0.0750017	0.0193225	43188	5799	37389	121	FALSE	FALSE
rs6899343_T	295.1	Schizophrenia	mental disorders	0.449672	0.292533	1.11064	0.0996979	0.247776	36196	262	35934	300	FALSE	FALSE
rs2908296_T	523.31	Acute periodontitis	digestive	0.0948207	0.292536	1.16175	0.142437	0.154023	57738	174	57564	59	FALSE	FALSE
rs6483215_A	369	Infection of the eye	sense organs	0.684298	0.292541	0.952729	0.046006	0.23717	55454	1376	54078	70	FALSE	FALSE
rs7163757_T	740.11	Osteoarthrosis, localized, primary	musculoskeletal	0.934957	0.292543	0.977667	0.0214587	0.423528	53235	5643	47592	32	FALSE	FALSE
rs13282002_C	241	Nontoxic nodular goiter	endocrine/metabolic	0.834841	0.292552	1.0467	0.0433646	0.157986	51093	2105	48988	347	FALSE	FALSE
rs12493_T	591	Urinary tract infection	genitourinary	0.964317	0.292553	1.02365	0.0222105	0.186207	54136	8307	45829	69	FALSE	FALSE
rs34351_C	204.1	Lymphoid leukemia	neoplasms	0.605847	0.292554	0.916445	0.0828984	0.330142	60318	344	59974	90	FALSE	FALSE
rs4984980_A	781	Symptoms involving nervous and musculoskeletal systems	symptoms	0.618539	0.292572	0.937701	0.0611155	0.18861	60217	936	59281	660	FALSE	FALSE
rs9489217_C	429.2	Abnormal function study of cardiovascular system	circulatory system	0.948647	0.29258	0.945417	0.0533302	0.450012	50342	731	49611	18	FALSE	FALSE
rs76369685_A	174	Breast cancer	neoplasms	0.308121	0.29258	1.06479	0.0596448	0.0589517	58039	2752	55287	388	FALSE	FALSE
rs2268569_T	790.6	Other abnormal blood chemistry	symptoms	0.419662	0.292581	1.04637	0.0430692	0.081252	57574	3780	53794	11	FALSE	FALSE
rs2380950_G	381.2	Eustachian tube disorders	sense organs	0.183669	0.292582	0.941223	0.0575553	0.0955746	56244	1893	54351	29	FALSE	FALSE
rs1905505_A	577.1	Acute pancreatitis	digestive	0.91494	0.292582	1.07132	0.0654538	0.289139	61045	564	60481	345	FALSE	FALSE
rs10464106_C	696.4	Psoriasis	dermatologic	0.135603	0.292583	1.0769	0.0703908	0.107446	51477	1022	50455	3	FALSE	FALSE
rs2523504_T	536.3	Gastroparesis	digestive	0.964046	0.292589	1.07801	0.0713765	0.262359	54111	491	53620	0	FALSE	FALSE
rs8070737_T	729.7	Nontraumatic compartment syndrome	musculoskeletal	0.0575591	0.292598	0.672452	0.377053	0.182786	46921	31	46890	17	FALSE	FALSE
rs34351_C	513.4	Hyperventilation	respiratory	0.49088	0.292598	1.05759	0.0532069	0.331213	58882	802	58080	87	FALSE	FALSE
rs11263762_A	599.3	Dysuria	genitourinary	0.658155	0.292603	1.02862	0.0268114	0.409545	48046	3165	44881	74	FALSE	FALSE
rs6031558_C	749	Congenital anomalies of face and neck	congenital anomalies	0.919823	0.292605	0.92349	0.0756302	0.328067	62443	427	62016	26	FALSE	FALSE
rs6031558_C	504	Other alveolar and parietoalveolar pneumonopathy	respiratory	0.91903	0.292606	0.931879	0.0670382	0.328503	43651	524	43127	19	FALSE	FALSE
rs6688365_C	279.7	Other immunological findings	endocrine/metabolic	0.31535	0.292607	0.95513	0.043621	0.437166	56904	1098	55806	319	FALSE	FALSE
rs11708067_G	578	Gastrointestinal hemorrhage	digestive	0.356212	0.292616	1.02715	0.0254571	0.235344	53528	4671	48857	3	FALSE	FALSE
rs16969990_T	960.2	Allergy/adverse effect of penicillin	injuries & poisonings	0.893002	0.292617	1.07816	0.0715048	0.0694407	47861	1491	46370	30	FALSE	FALSE
rs1250109_C	272.13	Mixed hyperlipidemia	endocrine/metabolic	0.0664586	0.292624	0.974918	0.0241371	0.173474	48993	9545	39448	15	FALSE	FALSE
rs2285676_G	526.42	Arthralgia/ankylosis of temporomandibular joint	digestive	0.34874	0.292633	0.785123	0.229878	0.376525	57639	44	57595	25	FALSE	FALSE
rs11263762_A	149	Cancer of larynx, pharynx, nasal cavities	neoplasms	0.82132	0.292639	1.04725	0.0438695	0.410108	62286	1107	61179	97	FALSE	FALSE
rs4775238_A	577.2	Chronic pancreatitis	digestive	0.390244	0.29264	1.08723	0.079475	0.415759	60897	323	60574	255	FALSE	FALSE
rs4660895_T	751.11	Congenital anomalies of female genital organs	congenital anomalies	0.54297	0.292642	0.837599	0.168401	0.295166	33681	92	33589	19	FALSE	FALSE
rs6136447_G	622.2	Mucous polyp of cervix	genitourinary	0.8948	0.292642	1.26956	0.226798	0.1405	33943	69	33874	106	FALSE	FALSE
rs72727388_C	132	Infestation (lice, mites)	infectious diseases	0.471165	0.292648	1.17566	0.153784	0.272806	59612	100	59512	733	FALSE	FALSE
rs11989843_G	592.1	Cystitis	genitourinary	0.709732	0.292654	1.05528	0.0511321	0.19488	46793	1245	45548	364	FALSE	FALSE
rs777355_A	385.5	Tympanosclerosis and middle ear disease related to otitis media	sense organs	0.0350967	0.292654	1.19866	0.172199	0.481547	54166	68	54098	294	FALSE	FALSE
rs2523507_G	375	Disorders of lacrimal system	sense organs	0.993866	0.292655	1.11568	0.104022	0.261167	54402	228	54174	7	FALSE	FALSE
rs13136239_A	710.19	Unspecified osteomyelitis	musculoskeletal	0.716415	0.292658	0.944799	0.0539604	0.330872	52132	806	51326	582	FALSE	FALSE
rs6790843_A	521	Diseases of hard tissues of teeth	digestive	0.141252	0.292658	0.959928	0.0388646	0.373958	59036	1469	57567	59	FALSE	FALSE
rs1250542_A	300	Anxiety disorders	mental disorders	0.940061	0.292671	0.983178	0.0161225	0.373453	47097	10983	36114	132	FALSE	FALSE
rs116761056_T	293	Symptoms involving head and neck	mental disorders	0.219904	0.292671	1.4029	0.321722	0.0192416	58675	188	58487	173	FALSE	FALSE
rs12593201_A	364.5	Corneal dystrophy	sense organs	0.113206	0.292672	1.13565	0.120886	0.267304	57111	166	56945	12	FALSE	FALSE
rs11075255_A	743.21	Pathologic fracture of vertebrae	musculoskeletal	0.9348	0.292673	0.906571	0.0932126	0.402471	51882	245	51637	280	FALSE	FALSE
rs11708067_G	930	Allergic reaction to food	injuries & poisonings	0.212004	0.292673	1.06088	0.0561608	0.236036	49626	878	48748	3	FALSE	FALSE
rs11776904_C	389	Hearing loss	sense organs	0.667154	0.292675	0.969782	0.0291594	0.157878	58846	4982	53864	1018	FALSE	FALSE
rs11002898_A	772.3	Muscle weakness	symptoms	0.640363	0.292677	1.03083	0.0288571	0.250712	56844	3408	53436	140	FALSE	FALSE
rs10766394_G	599.1	Urinary obstruction	genitourinary	0.224427	0.292677	1.09549	0.0866687	0.377649	45157	283	44874	72	FALSE	FALSE
rs13282002_C	420.2	Pericarditis	circulatory system	0.47682	0.292683	1.06124	0.0564866	0.157892	57587	1154	56433	390	FALSE	FALSE
rs10860209_A	279.1	Immunity deficiency	endocrine/metabolic	0.0802395	0.292686	0.953207	0.0455436	0.151852	57803	2026	55777	345	FALSE	FALSE
rs8121252_T	751.1	Congenital anomalies of genital organs	congenital anomalies	0.108182	0.292689	0.92034	0.0788907	0.341316	59439	383	59056	212	FALSE	FALSE
rs6889788_A	589	Abnormal results of function study of kidney	genitourinary	0.956551	0.29269	0.86678	0.135873	0.186114	46125	199	45926	53	FALSE	FALSE
rs6790843_A	292.4	Altered mental status	mental disorders	0.0966403	0.292693	0.974652	0.0244004	0.374412	53548	4066	49482	49	FALSE	FALSE
rs1905505_A	290.3	Other persistent mental disorders due to conditions classified elsewhere	mental disorders	0.783506	0.292694	1.06832	0.062805	0.289636	49873	624	49249	285	FALSE	FALSE
rs757209_A	415.1	Acute pulmonary heart disease	circulatory system	0.126336	0.292696	1.04051	0.0377429	0.405986	52269	1515	50754	510	FALSE	FALSE
rs6688365_C	571	Chronic liver disease and cirrhosis	digestive	0.544461	0.292698	0.975714	0.0233658	0.437727	50592	4158	46434	284	FALSE	FALSE
rs580240_T	221	Benign neoplasm of other female genital organs	neoplasms	0.617448	0.292706	1.23304	0.199089	0.486863	27594	51	27543	6	FALSE	FALSE
rs6817471_C	359.2	Myopathy	neurological	0.152595	0.292706	1.04986	0.0462472	0.335764	56714	1073	55641	37	FALSE	FALSE
rs112412537_A	946	Anaphylactic shock NOS	injuries & poisonings	0.960955	0.29271	0.724942	0.305707	0.039105	48357	192	48165	622	FALSE	FALSE
rs6749367_T	286.12	Congenital deficiency of other clotting factors (including factor VII)	hematopoietic	0.72777	0.292711	0.815607	0.193712	0.253179	47423	79	47344	375	FALSE	FALSE
rs11002898_A	514	Abnormal findings examination of lungs	respiratory	0.38715	0.292713	1.02607	0.0244597	0.250966	57472	4914	52558	144	FALSE	FALSE
rs11989843_G	278.1	Obesity	endocrine/metabolic	0.53226	0.292714	1.02954	0.0276652	0.194674	54342	7615	46727	427	FALSE	FALSE
rs10133035_T	759	Other and unspecified congenital anomalies	congenital anomalies	0.699111	0.292715	0.94038	0.0584225	0.35298	60859	676	60183	435	FALSE	FALSE
rs10734253_G	741.5	Hemarthrosis	musculoskeletal	0.0351864	0.292722	1.23902	0.203697	0.437712	51800	49	51751	103	FALSE	FALSE
rs4775238_A	264.1	Short stature	endocrine/metabolic	0.1163	0.292724	0.935643	0.0632237	0.415123	43769	596	43173	191	FALSE	FALSE
rs2523504_T	210	Benign neoplasm of lip, oral cavity, and pharynx	neoplasms	0.972576	0.292724	1.12061	0.108226	0.260744	61476	211	61265	1	FALSE	FALSE
rs6483215_A	772.2	Spasm of muscle	symptoms	0.903453	0.29273	0.954883	0.0438781	0.236051	55020	1511	53509	70	FALSE	FALSE
rs72650616_A	705.8	Hyperhidrosis	dermatologic	0.384373	0.29273	0.858868	0.144599	0.106928	56379	285	56094	92	FALSE	FALSE
rs2564929_T	714.1	Rheumatoid arthritis	musculoskeletal	0.265844	0.292731	1.03991	0.0371942	0.327849	54943	1700	53243	13	FALSE	FALSE
rs6749367_T	726.3	Bursitis	musculoskeletal	0.271453	0.29274	0.936325	0.062533	0.253694	47307	722	46585	342	FALSE	FALSE
rs7693_T	795.82	Elevated cancer antigen 125 [CA 125]	symptoms	0.523588	0.292745	0.837975	0.16801	0.363838	61838	82	61756	62	FALSE	FALSE
rs3775094_A	446.9	Arteritis NOS	circulatory system	0.959188	0.292751	0.905331	0.0945288	0.462337	51031	227	50804	283	FALSE	FALSE
rs2523506_T	473.4	Voice disturbance	respiratory	0.264702	0.292753	1.05291	0.0490081	0.159525	43755	1585	42170	24	FALSE	FALSE
rs580240_T	610.2	Fibroadenosis of breast	genitourinary	0.276164	0.292754	0.7925	0.221047	0.487143	28234	42	28192	6	FALSE	FALSE
rs10039427_A	255.2	Adrenal hypofunction	endocrine/metabolic	0.861661	0.292759	0.936142	0.0627214	0.185066	54251	903	53348	225	FALSE	FALSE
rs79896666_C	535.1	Acute gastritis	digestive	0.0806365	0.292759	0.666195	0.386063	0.0568521	53604	91	53513	113	FALSE	FALSE
rs78551082_T	535.1	Acute gastritis	digestive	0.0806365	0.292759	0.666195	0.386063	0.0568521	53604	91	53513	113	FALSE	FALSE
rs74628648_T	535.1	Acute gastritis	digestive	0.0806365	0.292759	0.666195	0.386063	0.0568521	53604	91	53513	113	FALSE	FALSE
rs4775238_A	636.3	Hemorrhage in early pregnancy	pregnancy complications	0.433371	0.292762	1.07582	0.0694631	0.414023	32974	439	32535	136	FALSE	FALSE
rs2268570_G	619.2	Disorders of uterus, NEC	genitourinary	0.968447	0.292765	0.924723	0.0743876	0.420269	31249	380	30869	155	FALSE	FALSE
rs2971670_T	704.11	Alopecia Areata	dermatologic	0.0375233	0.292766	0.788028	0.22643	0.178712	58029	77	57952	50	FALSE	FALSE
rs11890449_T	643	Excessive vomiting in pregnancy	pregnancy complications	0.811117	0.292772	1.30332	0.251806	0.0508354	35251	134	35117	31	FALSE	FALSE
rs6889788_A	535	Gastritis and duodenitis	digestive	0.786785	0.292778	0.951463	0.0472926	0.187149	55146	1590	53556	65	FALSE	FALSE
rs12302189_A	634.3	Ectopic pregnancy	pregnancy complications	0.806028	0.292785	1.5731	0.430644	0.0563111	32649	34	32615	55	FALSE	FALSE
rs72727388_C	286.11	Von willebrand's disease	hematopoietic	0.244387	0.292786	1.18101	0.158143	0.272972	47232	95	47137	596	FALSE	FALSE
rs11989843_G	355.1	Chronic pain syndrome	neurological	0.896614	0.292794	0.948584	0.0501753	0.195549	55045	1341	53704	448	FALSE	FALSE
rs7163757_T	642.1	Preeclampsia and eclampsia	pregnancy complications	0.997109	0.292798	0.91665	0.0827277	0.421705	34849	309	34540	17	FALSE	FALSE
rs10039427_A	686.1	Carbuncle and furuncle	dermatologic	0.715597	0.292799	1.12548	0.112367	0.185263	51767	248	51519	214	FALSE	FALSE
rs11075255_A	334.2	Anterior horn cell disease	neurological	0.759004	0.292806	0.856809	0.146904	0.401564	47000	100	46900	258	FALSE	FALSE
rs55754152_A	735.3	Hallux valgus (Bunion)	musculoskeletal	0.871861	0.292809	1.15014	0.132974	0.0515264	54836	517	54319	35	FALSE	FALSE
rs2285676_G	539	Bariatric surgery	digestive	0.51718	0.292813	0.951633	0.047127	0.376795	63086	1050	62036	25	FALSE	FALSE
rs72650616_A	800	Fracture of lower limb	injuries & poisonings	0.0554515	0.292813	0.950013	0.0487467	0.107158	53169	2423	50746	89	FALSE	FALSE
rs10116772_A	351	Other peripheral nerve disorders	neurological	0.775537	0.292814	0.972247	0.0267547	0.409945	57182	3107	54075	49	FALSE	FALSE
rs2941257_T	690	Erythematosquamous dermatosis	dermatologic	0.952207	0.292824	1.06268	0.0577956	0.26185	53374	762	52612	233	FALSE	FALSE
rs11708903_G	278.3	Localized adiposity	endocrine/metabolic	0.196787	0.29284	1.11275	0.101558	0.454883	47200	206	46994	68	FALSE	FALSE
rs1411435_G	610.1	Cystic mastopathy	genitourinary	0.498496	0.292859	0.921163	0.0780693	0.0951843	29238	1070	28168	34	FALSE	FALSE
rs6026592_A	457.3	Encounter for long-term (current) use of aspirin	circulatory system	0.288875	0.29286	1.02999	0.0280898	0.380069	47690	3027	44663	128	FALSE	FALSE
rs35533056_A	306.9	Tension headache	mental disorders	0.612313	0.292862	1.14184	0.126099	0.386022	36165	130	36035	187	FALSE	FALSE
rs2403205_T	614.54	Abscess or ulceration of vulva	genitourinary	0.720341	0.292862	0.810084	0.200232	0.369084	31062	58	31004	87	FALSE	FALSE
rs11042984_C	626.13	Irregular menstrual cycle	genitourinary	0.23425	0.292864	1.05156	0.047795	0.413579	24722	952	23770	110	FALSE	FALSE
rs2523504_T	433.6	Acute, but ill-defined cerebrovascular disease	circulatory system	0.914924	0.292864	0.93035	0.068635	0.260128	53020	580	52440	1	FALSE	FALSE
rs6026592_A	8	Intestinal infection	infectious diseases	0.0300996	0.292866	0.957319	0.0414686	0.380243	61391	1276	60115	158	FALSE	FALSE
rs10133035_T	782	Symptoms involving skin and other integumentary tissue	symptoms	0.438795	0.292869	0.90476	0.0951519	0.354371	51099	251	50848	375	FALSE	FALSE
rs7632381_C	361	Retinal detachments and defects	sense organs	0.54861	0.29287	0.924319	0.0748195	0.436463	57321	373	56948	9	FALSE	FALSE
rs2924447_A	530.11	GERD	digestive	0.391811	0.292871	0.978315	0.0208429	0.140795	50442	13570	36872	498	FALSE	FALSE
rs1848067_T	751.2	Congenital anomalies of urinary system	congenital anomalies	0.269752	0.292876	1.05746	0.0531144	0.360952	59972	768	59204	54	FALSE	FALSE
rs2948567_T	81.1	Graft-versus-host disease	infectious diseases	0.938537	0.292877	0.824069	0.183966	0.333495	58647	72	58575	311	FALSE	FALSE
rs7693_T	446.4	Wegener's granulomatosis	circulatory system	0.152342	0.292878	1.1347	0.120142	0.365541	51168	146	51022	49	FALSE	FALSE
rs4887810_A	592.1	Cystitis	genitourinary	0.000137306	0.29288	1.04691	0.0435885	0.325033	46883	1246	45637	264	FALSE	FALSE
rs10993460_C	729.3	Panniculitis	musculoskeletal	0.526493	0.292883	1.36161	0.293459	0.0877802	46924	57	46867	39	FALSE	FALSE
rs8070737_T	260.6	Anorexia	endocrine/metabolic	0.137501	0.292902	1.06367	0.0586842	0.180263	44327	992	43335	17	FALSE	FALSE
rs6885132_G	259.3	Delay in sexual development and puberty NEC	endocrine/metabolic	0.11303	0.292904	0.727131	0.302964	0.100506	53554	80	53474	88	FALSE	FALSE
rs2074090_G	284	Aplastic anemia	hematopoietic	0.161334	0.292906	1.0416	0.0387496	0.353944	41289	1512	39777	235	FALSE	FALSE
rs1799884_T	443.8	Other specified peripheral vascular diseases	circulatory system	0.489686	0.292915	0.83967	0.166148	0.17951	51206	138	51068	2	FALSE	FALSE
rs13282002_C	38	Septicemia	infectious diseases	0.604269	0.292922	1.03023	0.0283147	0.159139	56152	5077	51075	389	FALSE	FALSE
rs6136447_G	530.2	Esophageal bleeding (varices/hemorrhage)	digestive	0.76039	0.292924	1.07115	0.0653564	0.139581	38114	983	37131	110	FALSE	FALSE
rs11708067_G	912	Insect bite	injuries & poisonings	0.0400654	0.292926	0.895742	0.104688	0.235927	61519	277	61242	3	FALSE	FALSE
rs12631733_T	260.6	Anorexia	endocrine/metabolic	0.769152	0.292927	0.93435	0.0645652	0.15937	44224	988	43236	128	FALSE	FALSE
rs4237150_C	286.12	Congenital deficiency of other clotting factors (including factor VII)	hematopoietic	0.274622	0.292928	0.842245	0.163242	0.411284	47669	81	47588	120	FALSE	FALSE
rs6899343_T	585.33	Chronic Kidney Disease, Stage III	genitourinary	0.995941	0.292932	0.96668	0.0322211	0.246974	48657	3035	45622	401	FALSE	FALSE
rs1848067_T	590	Pyelonephritis	genitourinary	0.572576	0.292933	1.05055	0.046887	0.360565	46839	1000	45839	49	FALSE	FALSE
rs4812816_A	272.13	Mixed hyperlipidemia	endocrine/metabolic	0.326467	0.292935	1.02351	0.0220939	0.218455	48969	9544	39425	43	FALSE	FALSE
rs724016_G	327.5	Parasomnia	neurological	0.561362	0.292945	0.899716	0.100482	0.43465	46580	205	46375	11	FALSE	FALSE
rs11626787_G	531.2	Gastric ulcer	digestive	0.523771	0.292946	0.922042	0.0771764	0.347055	59881	384	59497	153	FALSE	FALSE
rs142848532_T	228	Hemangioma and lymphangioma, any site	neoplasms	0.257563	0.292948	0.888986	0.111892	0.0474242	60623	989	59634	1012	FALSE	FALSE
rs12493_T	589	Abnormal results of function study of kidney	genitourinary	0.955814	0.292961	0.866852	0.13587	0.186108	46121	199	45922	57	FALSE	FALSE
rs10842991_T	686	Other local infections of skin and subcutaneous tissue	dermatologic	0.56756	0.292977	1.05979	0.0552227	0.191578	52318	1044	51274	474	FALSE	FALSE
rs1905505_A	362.1	Retinopathy of prematurity	sense organs	0.549733	0.292984	0.844714	0.160476	0.288419	56281	103	56178	322	FALSE	FALSE
rs2268569_T	588	Disorders resulting from impaired renal function	genitourinary	0.0603428	0.292985	1.07378	0.0676918	0.0812073	47428	1458	45970	9	FALSE	FALSE
rs13136239_A	530	Diseases of esophagus	digestive	0.751344	0.292987	0.984677	0.0146836	0.332069	52322	15509	36813	594	FALSE	FALSE
rs8070737_T	293.1	Swelling, mass, or lump in head and neck [Space-occupying lesion, intracranial NOS]	mental disorders	0.135015	0.292987	1.04943	0.0458769	0.181454	60233	1602	58631	24	FALSE	FALSE
rs6438788_G	312.3	Impulse control disorder	mental disorders	0.241751	0.292991	1.14774	0.131033	0.46214	58029	118	57911	67	FALSE	FALSE
rs3213571_C	729	Other disorders of soft tissues	musculoskeletal	0.774628	0.292995	1.08037	0.0735156	0.0837466	47996	1182	46814	98	FALSE	FALSE
rs5210_A	526.42	Arthralgia/ankylosis of temporomandibular joint	digestive	0.34576	0.293002	0.785294	0.229846	0.376438	57639	44	57595	26	FALSE	FALSE
rs10039427_A	275.6	Hypercalcemia	endocrine/metabolic	0.883086	0.293005	0.938416	0.0604458	0.186026	56242	966	55276	243	FALSE	FALSE
rs497273_C	334.21	Amyotrophic Lateral Sclerosis	neurological	0.347686	0.293006	0.827663	0.179877	0.345812	46988	73	46915	243	FALSE	FALSE
rs730497_A	704.11	Alopecia Areata	dermatologic	0.143249	0.293006	0.788181	0.226359	0.178714	58037	77	57960	40	FALSE	FALSE
rs34506303_G	420.21	Acute pericarditis	circulatory system	0.44238	0.29301	0.84108	0.164586	0.157368	56031	157	55874	980	FALSE	FALSE
rs2523507_G	840.3	Joint/ligament sprain	injuries & poisonings	0.944105	0.293011	1.07058	0.0648607	0.261435	55597	606	54991	6	FALSE	FALSE
rs10860209_A	198.7	Secondary malignant neoplasm of skin	neoplasms	0.616532	0.293013	0.897264	0.103092	0.152911	45206	405	44801	275	FALSE	FALSE
rs925095_T	443.1	Raynaud's syndrome	circulatory system	0.950949	0.293019	0.93405	0.064882	0.381948	51456	522	50934	144	FALSE	FALSE
rs1519480_C	614.31	Acute inflammatory pelvic disease	genitourinary	0.663985	0.293023	0.67852	0.368841	0.326775	31107	20	31087	4	FALSE	FALSE
rs4660895_T	473.3	Paralysis/spasm of vocal cords or larynx	respiratory	0.506728	0.293025	0.922456	0.076762	0.296246	42598	428	42170	23	FALSE	FALSE
rs11085259_T	272.12	Hyperglyceridemia	endocrine/metabolic	0.497431	0.293029	0.920488	0.0787933	0.180262	39939	598	39341	127	FALSE	FALSE
rs34506303_G	433.8	Late effects of cerebrovascular disease	circulatory system	0.459681	0.293034	0.938681	0.0601806	0.158191	52680	1101	51579	928	FALSE	FALSE
rs2268570_G	256	Ovarian dysfunction	endocrine/metabolic	0.988714	0.293036	0.939414	0.0594389	0.420831	30498	610	29888	147	FALSE	FALSE
rs234866_A	287.1	Spontaneous ecchymoses	hematopoietic	0.649593	0.293043	1.14443	0.128304	0.305266	47724	138	47586	122	FALSE	FALSE
rs13136239_A	429	Ill-defined descriptions and complications of heart disease	circulatory system	0.467809	0.293044	1.03428	0.0320535	0.331518	51421	2322	49099	576	FALSE	FALSE
rs6889788_A	350.1	Abnormal involuntary movements	neurological	0.846375	0.293044	0.953956	0.0448309	0.186274	55448	1764	53684	68	FALSE	FALSE
rs7946714_C	275.3	Disorders of magnesium metabolism	endocrine/metabolic	0.377123	0.293055	0.955457	0.0433364	0.215526	57116	1661	55455	57	FALSE	FALSE
rs1016565_A	286.9	Abnormal coagulation profile	hematopoietic	0.446568	0.29306	1.06064	0.0559956	0.308766	48357	751	47606	98	FALSE	FALSE
rs11626787_G	300.12	Agorophobia, social phobia, and panic disorder	mental disorders	0.692024	0.293061	0.943338	0.0554777	0.347084	36870	749	36121	101	FALSE	FALSE
rs7163757_T	753	Congenital anomalies of the eye	congenital anomalies	0.986026	0.293066	1.14652	0.130048	0.422533	61736	120	61616	38	FALSE	FALSE
rs112412537_A	426.32	Left bundle branch block	circulatory system	0.73143	0.29307	0.844607	0.160625	0.0385667	37675	656	37019	503	FALSE	FALSE
rs1250109_C	480.3	Pneumonia due to fungus (mycoses)	respiratory	0.553518	0.29307	0.855456	0.148487	0.17308	47426	178	47248	14	FALSE	FALSE
rs4775238_A	473.3	Paralysis/spasm of vocal cords or larynx	respiratory	0.316501	0.293072	1.07636	0.0699898	0.414517	42441	422	42019	187	FALSE	FALSE
rs1905505_A	711.1	Pyogenic arthritis	musculoskeletal	0.869106	0.293072	0.909046	0.0906971	0.288572	51897	314	51583	297	FALSE	FALSE
rs7632381_C	691.3	Congenital pigmentary anomalies of skin	dermatologic	0.450566	0.293077	0.761122	0.259618	0.435399	52855	32	52823	8	FALSE	FALSE
rs2908297_T	797.1	Cardiogenic shock	symptoms	0.259669	0.293077	1.09135	0.083139	0.156585	60884	525	60359	21	FALSE	FALSE
rs10133035_T	302	Sexual and gender identity disorders	mental disorders	0.639318	0.293081	1.09496	0.0862842	0.353888	36253	289	35964	268	FALSE	FALSE
rs6031558_C	380.4	Impacted cerumen	sense organs	0.955516	0.293083	0.96031	0.0385196	0.328631	60078	1601	58477	24	FALSE	FALSE
rs6026591_A	180.3	Cervical intraepithelial neoplasia [CIN] [Cervical dysplasia]	neoplasms	0.0742658	0.293084	1.06807	0.0626393	0.379139	27908	547	27361	66	FALSE	FALSE
rs35498576_C	728.7	Fasciitis	musculoskeletal	0.0185643	0.293085	1.05436	0.0503447	0.280475	47810	1001	46809	102	FALSE	FALSE
rs867635_T	580.31	Nephritis and nephropathy in diseases classified elsewhere	genitourinary	0.758548	0.293093	1.14855	0.131731	0.0788104	46320	357	45963	17	FALSE	FALSE
rs3087948_T	483	Acute bronchitis and bronchiolitis	respiratory	0.956167	0.293096	1.03767	0.0351738	0.188219	49987	2781	47206	57	FALSE	FALSE
rs11708903_G	782.6	Pallor and flushing	symptoms	0.0280249	0.293117	1.08884	0.0809561	0.454927	51450	309	51141	68	FALSE	FALSE
rs4701619_C	348.9	Other conditions of brain, NOS	neurological	0.596638	0.293119	1.04947	0.0459294	0.186403	48666	1591	47075	71	FALSE	FALSE
rs16969990_T	440.22	Atherosclerosis of native arteries of the extremities with intermittent claudication	circulatory system	0.800844	0.293125	1.13026	0.11647	0.0694619	51575	539	51036	34	FALSE	FALSE
rs2894536_C	619.5	Noninflammatory disorders of vulva and perineum	genitourinary	0.622266	0.293126	1.15371	0.136006	0.159686	31014	185	30829	195	FALSE	FALSE
rs6438788_G	384.1	Myringitis	sense organs	0.0222911	0.293127	0.745887	0.278879	0.462451	54342	27	54315	64	FALSE	FALSE
rs6103716_C	972	Poisoning by agents primarily affecting the cardiovascular system	injuries & poisonings	0.884248	0.293144	0.884401	0.116855	0.314757	46520	178	46342	63	FALSE	FALSE
rs5210_A	226	Benign neoplasm of thyroid glands	neoplasms	0.53557	0.293144	1.13942	0.12416	0.376919	61305	134	61171	27	FALSE	FALSE
rs78028320_A	523.1	Gingivitis	digestive	0.61365	0.293145	1.08592	0.0784091	0.188214	57865	525	57340	303	FALSE	FALSE
rs6031558_C	225.2	Benign neoplasm of spinal cord, meninges	neoplasms	0.940099	0.293146	1.24381	0.207541	0.327925	60898	49	60849	25	FALSE	FALSE
rs10181515_T	578.2	Blood in stool	digestive	0.457032	0.293146	1.039	0.0363963	0.227444	51050	2208	48842	20	FALSE	FALSE
rs2380950_G	628	Ovarian cyst	genitourinary	0.544798	0.293147	1.08941	0.0814588	0.0949743	24733	873	23860	10	FALSE	FALSE
rs2941257_T	711.1	Pyogenic arthritis	musculoskeletal	0.891794	0.293148	0.906574	0.0933012	0.26068	51968	313	51655	233	FALSE	FALSE
rs11890449_T	204.22	Myeloid leukemia, chronic	neoplasms	0.951051	0.293153	1.19518	0.169611	0.051711	60316	301	60015	49	FALSE	FALSE
rs2380949_G	611.11	Mammographic microcalcification	genitourinary	0.0690379	0.293156	0.883774	0.117533	0.09583	55995	481	55514	68	FALSE	FALSE
rs10039427_A	427.1	Paroxysmal tachycardia, unspecified	circulatory system	0.580866	0.29317	0.962692	0.0361701	0.185196	40279	2938	37341	165	FALSE	FALSE
rs1250109_C	381.2	Eustachian tube disorders	sense organs	0.0141921	0.29317	0.954313	0.0444865	0.17274	56255	1893	54362	16	FALSE	FALSE
rs4701619_C	523.31	Acute periodontitis	digestive	0.893603	0.293176	0.858242	0.145427	0.185756	57721	175	57546	74	FALSE	FALSE
rs10181515_T	426.31	Right bundle branch block	circulatory system	0.333256	0.293178	0.913541	0.0860248	0.226708	37888	413	37475	14	FALSE	FALSE
rs12631733_T	371.3	Inflammation of eyelids	sense organs	0.71219	0.293178	0.930061	0.0689753	0.160422	54846	841	54005	144	FALSE	FALSE
rs7163757_T	159.2	Malignant neoplasm of small intestine, including duodenum	neoplasms	0.918796	0.293185	0.910245	0.0894647	0.422409	55232	260	54972	31	FALSE	FALSE
rs1016565_A	364.4	Corneal degenerations	sense organs	0.562274	0.293185	1.15547	0.137472	0.310285	56954	118	56836	124	FALSE	FALSE
rs16969990_T	532	Dysphagia	digestive	0.0320684	0.293187	1.04242	0.0395254	0.0696759	42956	5747	37209	24	FALSE	FALSE
rs10771372_T	280.2	Iron deficiency anemia secondary to blood loss (chronic)	hematopoietic	0.651546	0.293189	1.05918	0.0547009	0.191599	40770	1078	39692	323	FALSE	FALSE
rs4775238_A	703	Diseases of nail, NOS	dermatologic	0.322396	0.293198	1.07447	0.0683298	0.415444	58204	441	57763	248	FALSE	FALSE
rs2239525_G	286.5	Hemorrhagic disorder due to intrinsic circulating anticoagulants	hematopoietic	0.791448	0.293198	1.1181	0.106204	0.259344	47921	220	47701	0	FALSE	FALSE
rs2239526_G	286.5	Hemorrhagic disorder due to intrinsic circulating anticoagulants	hematopoietic	0.791448	0.293198	1.1181	0.106204	0.259344	47921	220	47701	0	FALSE	FALSE
rs13282002_C	272.13	Mixed hyperlipidemia	endocrine/metabolic	0.712424	0.293201	1.02632	0.0247189	0.158561	48672	9488	39184	354	FALSE	FALSE
rs777355_A	592.1	Cystitis	genitourinary	0.294702	0.293202	1.04411	0.0410696	0.481361	46919	1249	45670	232	FALSE	FALSE
rs2971670_T	384	Other disorders of tympanic membrane	sense organs	0.266767	0.293203	1.10123	0.0917399	0.178235	54720	386	54334	48	FALSE	FALSE
rs11650000_A	401.3	Other hypertensive complications	circulatory system	0.31807	0.293205	1.04027	0.0375595	0.453387	33263	1595	31668	114	FALSE	FALSE
rs234866_A	442.1	Aortic aneurysm	circulatory system	0.688349	0.293206	1.04767	0.0443083	0.307047	52220	1269	50951	128	FALSE	FALSE
rs6483215_A	694.1	Vitiligo	dermatologic	0.711416	0.293209	0.794252	0.219154	0.236491	52835	66	52769	67	FALSE	FALSE
rs12302189_A	535.8	Other specified gastritis	digestive	0.97735	0.293212	0.846437	0.158614	0.0556585	53963	441	53522	107	FALSE	FALSE
rs10993460_C	681.7	Cellulitis and abscess of trunk	dermatologic	0.601761	0.293218	0.919065	0.0802959	0.0885393	52728	1047	51681	39	FALSE	FALSE
rs1971152_C	159	Malignant neoplasm of other and ill-defined sites within the digestive organs and peritoneum	neoplasms	0.835217	0.293222	1.05099	0.0473193	0.409763	55548	939	54609	413	FALSE	FALSE
rs6817471_C	452	Other venous embolism and thrombosis	circulatory system	0.572268	0.293228	1.02699	0.0253387	0.335117	48601	3851	44750	33	FALSE	FALSE
rs1364809_C	753	Congenital anomalies of the eye	congenital anomalies	0.170244	0.29323	0.586091	0.508325	0.0249008	61765	120	61645	9	FALSE	FALSE
rs28582094_G	395.4	Nonrheumatic pulmonary valve disorders	circulatory system	0.794089	0.293233	1.10984	0.0991547	0.267204	50656	252	50404	40	FALSE	FALSE
rs6749367_T	252.1	Hyperparathyroidism	endocrine/metabolic	0.611945	0.293238	1.06396	0.0589838	0.253147	53947	761	53186	398	FALSE	FALSE
rs2239525_G	599.2	Retention of urine	genitourinary	0.988656	0.293241	1.03655	0.0341526	0.261012	47291	2349	44942	0	FALSE	FALSE
rs2239526_G	599.2	Retention of urine	genitourinary	0.988656	0.293241	1.03655	0.0341526	0.261012	47291	2349	44942	0	FALSE	FALSE
rs6128461_T	535.2	Atrophic gastritis	digestive	0.392447	0.293243	0.935224	0.0637177	0.380373	54110	537	53573	50	FALSE	FALSE
rs12453443_G	803.3	Fracture of clavicle or scapula	injuries & poisonings	0.551036	0.293245	0.924557	0.0746317	0.404154	50649	385	50264	594	FALSE	FALSE
rs6485473_G	656.9	Neonatal bradycardia or tachycardia	pregnancy complications	0.50745	0.29325	1.19398	0.168688	0.316034	61737	84	61653	71	FALSE	FALSE
rs55754152_A	272.13	Mixed hyperlipidemia	endocrine/metabolic	0.837842	0.293252	0.957482	0.0413398	0.0513098	48977	9544	39433	33	FALSE	FALSE
rs7693_T	780	Hypothermia/Chills	symptoms	0.387674	0.293254	0.881073	0.120469	0.363468	62663	156	62507	63	FALSE	FALSE
rs4237150_C	528.6	Leukoplakia of oral mucosa	digestive	0.660534	0.293256	1.2139	0.184432	0.412169	58499	59	58440	143	FALSE	FALSE
rs11042985_G	727	Other disorders of synovium, tendon, and bursa	musculoskeletal	0.915505	0.293258	0.974129	0.02494	0.413323	50440	3711	46729	197	FALSE	FALSE
rs6031558_C	782.6	Pallor and flushing	symptoms	0.974555	0.293282	1.09297	0.0845852	0.328336	51493	309	51184	24	FALSE	FALSE
rs6103716_C	353	Nerve root and plexus disorders	neurological	0.892959	0.293291	1.08636	0.0788179	0.31553	54418	366	54052	70	FALSE	FALSE
rs6483215_A	362.3	Other nondiabetic retinopathy	sense organs	0.564689	0.293293	1.09715	0.088224	0.236054	56773	343	56430	73	FALSE	FALSE
rs1250095_T	38	Septicemia	infectious diseases	0.956403	0.293295	0.977596	0.0215613	0.379024	56226	5083	51143	312	FALSE	FALSE
rs144155527_T	593	Hematuria	genitourinary	0.301953	0.293297	0.895922	0.104577	0.0178056	48889	3123	45766	136	FALSE	FALSE
rs8003022_G	136	Other infectious and parasitic diseases	infectious diseases	0.957486	0.293297	0.943859	0.0549792	0.392154	60869	710	60159	50	FALSE	FALSE
rs1848068_T	389.5	Disorders of acoustic nerve	sense organs	0.20511	0.293297	1.277	0.23267	0.335361	54750	39	54711	35	FALSE	FALSE
rs4887810_A	261.2	Vitamin B-complex deficiencies	endocrine/metabolic	0.0383541	0.293298	1.03864	0.0360787	0.326102	44989	1852	43137	233	FALSE	FALSE
rs11002898_A	411.41	Aneurysm and dissection of heart	circulatory system	0.173997	0.293299	0.838527	0.167577	0.25027	46330	104	46226	118	FALSE	FALSE
rs112412537_A	112	Candidiasis	infectious diseases	0.591789	0.293309	1.0836	0.076401	0.0394145	55132	2200	52932	702	FALSE	FALSE
rs12746673_C	364.1	Corneal opacity	sense organs	0.641124	0.293309	1.13448	0.120061	0.20851	56285	195	56090	906	FALSE	FALSE
rs1905505_A	618.2	Uterine/Uterovaginal prolapse	genitourinary	0.951274	0.29332	0.90647	0.0934438	0.289666	34072	301	33771	205	FALSE	FALSE
rs4930046_A	286.11	Von willebrand's disease	hematopoietic	0.072488	0.293321	1.1684	0.148098	0.481287	47294	92	47202	518	FALSE	FALSE
rs580240_T	729	Other disorders of soft tissues	musculoskeletal	0.407062	0.293323	1.04508	0.041959	0.485556	48083	1183	46900	6	FALSE	FALSE
rs62432360_C	740.1	Osteoarthritis; localized	musculoskeletal	0.683177	0.293324	1.02849	0.0267356	0.178451	53107	6110	46997	721	FALSE	FALSE
rs2403205_T	472	Chronic pharyngitis and nasopharyngitis	respiratory	0.736999	0.293325	0.964063	0.0348277	0.370712	43956	1880	42076	131	FALSE	FALSE
rs55754152_A	333.3	Tics and choreas	neurological	0.968265	0.293332	1.38822	0.312155	0.051125	47198	77	47121	26	FALSE	FALSE
rs3213571_C	352	Disorders of other cranial nerves	neurological	0.838768	0.293343	0.900836	0.0993818	0.0834201	54741	736	54005	117	FALSE	FALSE
rs7163757_T	643.1	Hyperemesis gravidarum	pregnancy complications	0.999227	0.293345	0.793976	0.219547	0.421685	35172	44	35128	17	FALSE	FALSE
rs112412537_A	443.9	Peripheral vascular disease, unspecified	circulatory system	0.875252	0.293352	1.09098	0.0828651	0.039245	52427	2000	50427	698	FALSE	FALSE
rs2239525_G	433.6	Acute, but ill-defined cerebrovascular disease	circulatory system	0.918917	0.293359	0.930416	0.0686376	0.259982	53021	580	52441	0	FALSE	FALSE
rs2239526_G	433.6	Acute, but ill-defined cerebrovascular disease	circulatory system	0.918917	0.293359	0.930416	0.0686376	0.259982	53021	580	52441	0	FALSE	FALSE
rs4513637_G	242.1	Graves' disease	endocrine/metabolic	0.101744	0.293364	1.0932	0.0848024	0.176614	49311	458	48853	485	FALSE	FALSE
rs4887810_A	334.21	Amyotrophic Lateral Sclerosis	neurological	0.188296	0.293366	0.824658	0.183472	0.326263	46956	74	46882	271	FALSE	FALSE
rs34351_C	375.1	Dry eyes	sense organs	0.415081	0.293367	0.967409	0.0315335	0.331287	56617	2511	54106	81	FALSE	FALSE
rs10842991_T	317.1	Alcoholism	mental disorders	0.802577	0.293388	1.05456	0.050561	0.190574	48249	1266	46983	435	FALSE	FALSE
rs11890449_T	275.3	Disorders of magnesium metabolism	endocrine/metabolic	0.944614	0.293391	0.917051	0.0824132	0.0515204	57123	1662	55461	49	FALSE	FALSE
rs11075256_G	721	Spondylosis and allied disorders	musculoskeletal	0.057542	0.293418	0.972881	0.026168	0.295319	53300	4095	49205	82	FALSE	FALSE
rs2948567_T	276.14	Hypopotassemia	endocrine/metabolic	0.41941	0.293419	0.977545	0.0216157	0.333605	45972	5678	40294	243	FALSE	FALSE
rs2941257_T	526.4	Temporomandibular joint disorders	digestive	0.910349	0.293424	1.10001	0.0907281	0.261055	57687	301	57386	245	FALSE	FALSE
rs11042985_G	743.4	Stress fracture	musculoskeletal	0.724839	0.293429	1.13488	0.12043	0.412495	51843	141	51702	209	FALSE	FALSE
rs78028320_A	271	Disorders of carbohydrate transport and metabolism	endocrine/metabolic	0.472236	0.293435	0.923639	0.0756069	0.188115	62483	613	61870	336	FALSE	FALSE
rs6026591_A	574	Cholelithiasis and cholecystitis	digestive	0.16144	0.293436	0.968437	0.0305267	0.379793	59148	2415	56733	149	FALSE	FALSE
rs2908289_A	770	Myalgia and myositis unspecified	symptoms	0.607622	0.293442	0.965204	0.0337099	0.179361	60183	3306	56877	18	FALSE	FALSE
rs2564929_T	964.1	Anticoagulants causing adverse effects	injuries & poisonings	0.383709	0.293443	0.851457	0.153062	0.328311	46491	103	46388	13	FALSE	FALSE
rs1125253_T	350.2	Abnormality of gait	neurological	0.276128	0.293446	0.970556	0.0284469	0.27479	56798	3407	53391	399	FALSE	FALSE
rs1125251_T	350.2	Abnormality of gait	neurological	0.276128	0.293446	0.970556	0.0284469	0.27479	56798	3407	53391	399	FALSE	FALSE
rs11564710_A	695	Erythematous conditions	dermatologic	0.897608	0.293447	1.03045	0.0285484	0.416205	55427	2696	52731	116	FALSE	FALSE
rs2523504_T	626.15	Infertility, female, associated with anovulation	genitourinary	0.225039	0.293448	0.750593	0.273077	0.261147	23908	40	23868	0	FALSE	FALSE
rs10116772_A	430.2	Intracerebral hemorrhage	circulatory system	0.801644	0.293452	1.06637	0.0611627	0.407913	52950	552	52398	47	FALSE	FALSE
rs10133035_T	446	Polyarteritis nodosa and allied conditions	circulatory system	0.752965	0.293452	0.934371	0.0646136	0.354278	51262	543	50719	377	FALSE	FALSE
rs2523504_T	742.1	Loose body in joint	musculoskeletal	0.836649	0.293453	1.30979	0.256874	0.261082	51886	35	51851	0	FALSE	FALSE
rs55754152_A	964.1	Anticoagulants causing adverse effects	injuries & poisonings	0.978641	0.293455	1.33617	0.275855	0.0515932	46479	103	46376	26	FALSE	FALSE
rs11890449_T	568	Other disorders of peritoneum	digestive	0.971075	0.293457	0.887508	0.113594	0.0514688	52323	892	51431	44	FALSE	FALSE
rs4984980_A	270.12	Phenylketonuria [PKU]	endocrine/metabolic	0.635917	0.293457	1.3289	0.270667	0.18882	58463	37	58426	644	FALSE	FALSE
rs4887810_A	818.2	Subarachnoid hemorrhage (injury)	injuries & poisonings	0.361016	0.293458	1.14451	0.128481	0.326249	60670	134	60536	327	FALSE	FALSE
rs72727388_C	585.33	Chronic Kidney Disease, Stage III	genitourinary	0.809358	0.293471	1.03289	0.0308051	0.272325	48477	3032	45445	597	FALSE	FALSE
rs62405452_A	705.8	Hyperhidrosis	dermatologic	0.361195	0.293473	0.859062	0.144607	0.106917	56455	285	56170	10	FALSE	FALSE
rs62405453_A	705.8	Hyperhidrosis	dermatologic	0.361195	0.293473	0.859062	0.144607	0.106917	56455	285	56170	10	FALSE	FALSE
rs62405454_C	705.8	Hyperhidrosis	dermatologic	0.361195	0.293473	0.859062	0.144607	0.106917	56455	285	56170	10	FALSE	FALSE
rs3213571_C	728.2	Laxity of ligament or hypermobility syndrome	musculoskeletal	0.816662	0.293473	0.782413	0.23357	0.0835676	46956	142	46814	97	FALSE	FALSE
rs10771372_T	110.13	Dermatophytosis of the body	infectious diseases	0.313937	0.293477	0.876398	0.12559	0.192132	53380	223	53157	437	FALSE	FALSE
rs1364809_C	306.1	Mental disorders durring/after pregnancy	mental disorders	0.638499	0.293481	1.27173	0.228823	0.0248999	19237	321	18916	2	FALSE	FALSE
rs72979712_T	590	Pyelonephritis	genitourinary	0.857411	0.293485	1.10656	0.0963902	0.0530945	46841	1000	45841	48	FALSE	FALSE
rs4775238_A	755.61	Congenital hip dysplasia and deformity	congenital anomalies	0.123663	0.293486	1.10978	0.099154	0.415668	60908	209	60699	260	FALSE	FALSE
rs2948567_T	686	Other local infections of skin and subcutaneous tissue	dermatologic	0.872037	0.293487	1.05034	0.0467505	0.333794	52510	1043	51467	274	FALSE	FALSE
rs6438788_G	573.2	Liver replaced by transplant	digestive	0.559055	0.293488	0.943	0.0558674	0.461766	47275	659	46616	62	FALSE	FALSE
rs11042985_G	724.8	Other symptoms referable to back	musculoskeletal	0.846231	0.293492	1.10301	0.0933316	0.412921	49329	237	49092	200	FALSE	FALSE
rs1848068_T	756.3	Congenital anomalies of muscle, tendon, fascia, and connective tissue	congenital anomalies	0.199599	0.293499	1.17661	0.154824	0.335366	61002	90	60912	39	FALSE	FALSE
rs1905505_A	429	Ill-defined descriptions and complications of heart disease	circulatory system	0.809095	0.293503	1.03554	0.0332421	0.289458	51681	2338	49343	298	FALSE	FALSE
rs10116772_A	38.3	Bacteremia	infectious diseases	0.306832	0.293504	0.967839	0.0311189	0.409485	53632	2259	51373	45	FALSE	FALSE
rs11890449_T	290.16	Vascular dementia	mental disorders	0.979598	0.293505	1.24056	0.205206	0.0514965	49683	197	49486	42	FALSE	FALSE
rs12593201_A	930	Allergic reaction to food	injuries & poisonings	0.518985	0.293512	0.943524	0.0553416	0.26827	49616	878	48738	13	FALSE	FALSE
rs2948567_T	459	Other disorders of circulatory system	circulatory system	0.876853	0.293513	1.04099	0.0382459	0.333623	51795	1591	50204	266	FALSE	FALSE
rs11075255_A	695.8	Other specified erythematous conditions	dermatologic	0.948444	0.293517	0.920111	0.0792634	0.40254	52909	339	52570	276	FALSE	FALSE
rs72727388_C	287.1	Spontaneous ecchymoses	hematopoietic	0.253619	0.293521	0.862969	0.140301	0.272829	47275	138	47137	596	FALSE	FALSE
rs8121252_T	550.2	Diaphragmatic hernia	digestive	0.000651637	0.293523	0.965958	0.032972	0.342262	56299	2191	54108	204	FALSE	FALSE
rs9489217_C	496.3	Bronchiectasis	respiratory	0.756209	0.293527	0.937447	0.061495	0.450929	48552	545	48007	18	FALSE	FALSE
rs4930046_A	420	Carditis	circulatory system	0.36571	0.29353	0.963692	0.0352087	0.481263	57879	1682	56197	629	FALSE	FALSE
rs1016565_A	458.2	Iatrogenic hypotension	circulatory system	0.722179	0.293533	1.11751	0.105774	0.310317	50550	201	50349	106	FALSE	FALSE
rs4558932_C	696.4	Psoriasis	dermatologic	0.452055	0.293534	1.05892	0.0545036	0.211874	50976	1002	49974	522	FALSE	FALSE
rs6817471_C	389.5	Disorders of acoustic nerve	sense organs	0.193676	0.293535	1.27685	0.23267	0.335391	54751	39	54712	34	FALSE	FALSE
rs4558932_C	972	Poisoning by agents primarily affecting the cardiovascular system	injuries & poisonings	0.271409	0.293539	0.866545	0.136369	0.211703	46152	177	45975	446	FALSE	FALSE
rs580240_T	669	Complications of labor and delivery NEC	pregnancy complications	0.654951	0.293542	1.12805	0.114709	0.487492	35177	154	35023	7	FALSE	FALSE
rs72979712_T	70.2	Viral hepatitis B	infectious diseases	0.101483	0.293546	1.22045	0.189662	0.0523826	49778	238	49540	53	FALSE	FALSE
rs1250590_A	613.7	Other signs and symptoms in breast	genitourinary	0.774639	0.29355	0.922249	0.0770585	0.475904	58828	345	58483	992	FALSE	FALSE
rs2380949_G	574.2	Calculus of bile duct	digestive	0.0329963	0.293552	1.13461	0.120238	0.0954654	57183	368	56815	62	FALSE	FALSE
rs4984980_A	184	Cancer of other female genital organs	neoplasms	0.893149	0.293558	0.926075	0.0731186	0.187901	29755	665	29090	323	FALSE	FALSE
rs11650000_A	618.5	Prolapse of vaginal vault after hysterectomy	genitourinary	0.613354	0.29356	1.09602	0.0872918	0.451783	34137	273	33864	111	FALSE	FALSE
rs1848067_T	736.6	Unequal leg length (acquired)	musculoskeletal	0.417508	0.293563	1.18133	0.158658	0.361042	54387	83	54304	51	FALSE	FALSE
rs4775238_A	509.8	Dependence on respirator [Ventilator] or supplemental oxygen	respiratory	0.480834	0.293564	0.958779	0.0400776	0.415553	44318	1341	42977	182	FALSE	FALSE
rs4433533_G	420.21	Acute pericarditis	circulatory system	0.140738	0.293565	0.861165	0.142306	0.214818	56946	161	56785	16	FALSE	FALSE
rs10937714_C	519.2	Respiratory complications	respiratory	0.0701337	0.293566	1.14332	0.127514	0.212039	55794	171	55623	614	FALSE	FALSE
rs10937714_C	414.2	ASCVD	circulatory system	0.599384	0.293572	0.894864	0.105762	0.211839	46153	296	45857	505	FALSE	FALSE
rs2908289_A	591	Urinary tract infection	genitourinary	0.71987	0.293574	0.976497	0.0226442	0.179096	54186	8317	45869	19	FALSE	FALSE
rs6438788_G	575.2	Obstruction of bile duct	digestive	0.44798	0.293574	0.935043	0.0639456	0.462256	57307	503	56804	70	FALSE	FALSE
rs12493_T	350.1	Abnormal involuntary movements	neurological	0.844501	0.293575	0.954005	0.0448304	0.186269	55444	1764	53680	72	FALSE	FALSE
rs1411435_G	448	Disease of capillaries	circulatory system	0.141194	0.293575	0.535485	0.594665	0.0953831	51052	28	51024	51	FALSE	FALSE
rs6790843_A	586.2	Cyst of kidney, acquired	genitourinary	0.655389	0.293579	1.04758	0.0442522	0.373864	47076	1138	45938	46	FALSE	FALSE
rs4812816_A	228.1	Hemangioma of skin and subcutaneous tissue	neoplasms	0.181635	0.29358	1.06635	0.0611643	0.216833	61333	783	60550	47	FALSE	FALSE
rs8074454_C	287.2	Allergic purpura	hematopoietic	0.177823	0.293582	1.24983	0.212325	0.329702	47734	48	47686	17	FALSE	FALSE
rs142848532_T	395.2	Nonrheumatic aortic valve disorders	circulatory system	0.585144	0.293582	0.930992	0.0680806	0.0475509	52428	2789	49639	872	FALSE	FALSE
rs6899343_T	368.2	Diplopia and disorders of binocular vision	sense organs	0.688811	0.293584	0.928845	0.070279	0.247411	57936	574	57362	463	FALSE	FALSE
rs10181515_T	375.2	Epiphora	sense organs	0.294747	0.293586	1.17613	0.154464	0.22602	54274	111	54163	20	FALSE	FALSE
rs16860758_G	870.2	Open wound of ear	injuries & poisonings	0.599908	0.29359	1.42348	0.3362	0.184482	55130	24	55106	594	FALSE	FALSE
rs116761056_T	214.1	Lipoma of skin and subcutaneous tissue	neoplasms	0.113737	0.29359	0.70261	0.336057	0.0190588	61494	338	61156	177	FALSE	FALSE
rs11989843_G	476	Allergic rhinitis	respiratory	0.895125	0.293594	1.02396	0.0225443	0.19549	49179	7293	41886	380	FALSE	FALSE
rs12593201_A	174.1	Breast cancer [female]	neoplasms	0.840837	0.293601	0.965485	0.0334435	0.268132	30830	2645	28185	4	FALSE	FALSE
rs4930046_A	189.12	Malignant neoplasm of renal pelvis	neoplasms	0.267689	0.293601	1.11436	0.103099	0.481602	60658	190	60468	671	FALSE	FALSE
rs1364809_C	938	Dermatitis due to solar radiation	dermatologic	0.523196	0.293605	0.865626	0.137399	0.0248021	50157	1415	48742	8	FALSE	FALSE
rs79896666_C	728.1	Muscular calcification and ossification	musculoskeletal	0.420766	0.293613	1.47707	0.371407	0.0565065	46853	50	46803	109	FALSE	FALSE
rs78551082_T	728.1	Muscular calcification and ossification	musculoskeletal	0.420766	0.293613	1.47707	0.371407	0.0565065	46853	50	46803	109	FALSE	FALSE
rs74628648_T	728.1	Muscular calcification and ossification	musculoskeletal	0.420766	0.293613	1.47707	0.371407	0.0565065	46853	50	46803	109	FALSE	FALSE
rs34506303_G	396	Abnormal heart sounds	circulatory system	0.667487	0.293617	0.948143	0.050704	0.158158	51164	1560	49604	906	FALSE	FALSE
rs6026592_A	715.2	Ankylosing spondylitis	musculoskeletal	0.464437	0.293627	0.874759	0.127412	0.380609	53262	137	53125	138	FALSE	FALSE
rs8070737_T	381.11	Suppurative and unspecified otitis media	sense organs	0.226015	0.293632	1.04962	0.0461169	0.181914	56021	1663	54358	22	FALSE	FALSE
rs2239525_G	303	Psychogenic and somatoform disorders	mental disorders	0.872442	0.293637	0.92092	0.0784458	0.259867	36663	448	36215	0	FALSE	FALSE
rs2239526_G	303	Psychogenic and somatoform disorders	mental disorders	0.872442	0.293637	0.92092	0.0784458	0.259867	36663	448	36215	0	FALSE	FALSE
rs1848067_T	537	Other disorders of stomach and duodenum	digestive	0.323186	0.29364	0.956425	0.0424249	0.360548	54829	1252	53577	47	FALSE	FALSE
rs11042985_G	344	Other paralytic syndromes	neurological	0.878139	0.293649	0.939397	0.0595312	0.413692	47568	604	46964	192	FALSE	FALSE
rs6128461_T	458.1	Orthostatic hypotension	circulatory system	0.513582	0.293652	1.04846	0.0450666	0.379244	51480	1076	50404	51	FALSE	FALSE
rs1905505_A	202.23	Lymphosarcoma	neoplasms	0.899602	0.293654	0.816866	0.192623	0.289036	59797	73	59724	341	FALSE	FALSE
rs2380949_G	687.1	Rash and other nonspecific skin eruption	dermatologic	0.148097	0.293658	0.959048	0.0398178	0.0954792	51739	4132	47607	56	FALSE	FALSE
rs72648855_T	509.1	Respiratory failure	respiratory	0.0766339	0.293667	1.03614	0.0338073	0.107509	48275	5148	43127	20	FALSE	FALSE
rs72650615_C	509.1	Respiratory failure	respiratory	0.0766339	0.293667	1.03614	0.0338073	0.107509	48275	5148	43127	20	FALSE	FALSE
rs3213571_C	592.13	Chronic interstitial cystitis	genitourinary	0.6704	0.293667	0.816941	0.19254	0.0830164	46009	215	45794	95	FALSE	FALSE
rs4887810_A	614.31	Acute inflammatory pelvic disease	genitourinary	0.926059	0.293668	1.39939	0.319998	0.32661	30962	20	30942	153	FALSE	FALSE
rs10766394_G	371.21	Allergic conjunctivitis	sense organs	0.261052	0.293672	1.05067	0.0470717	0.376983	55037	978	54059	88	FALSE	FALSE
rs11075255_A	427.22	Atrial flutter	circulatory system	0.787456	0.293678	0.963677	0.0352342	0.401701	39263	1951	37312	202	FALSE	FALSE
rs76177300_A	333.3	Tics and choreas	neurological	0.967269	0.293681	0.58776	0.506091	0.0451746	46608	77	46531	647	FALSE	FALSE
rs11263762_A	253.4	Anterior pituitary disorders	endocrine/metabolic	0.603828	0.293684	0.89636	0.104195	0.408852	53682	196	53486	84	FALSE	FALSE
rs234866_A	292.6	Hallucinations	mental disorders	0.108339	0.293686	1.1144	0.103148	0.306991	49622	214	49408	122	FALSE	FALSE
rs78028320_A	276.6	Fluid overload	endocrine/metabolic	0.365292	0.293688	1.03814	0.03565	0.187954	43085	2799	40286	241	FALSE	FALSE
rs76177300_A	556.11	Angiodysplasia of intestine (without mention of hemorrhage)	digestive	0.92924	0.293689	0.586785	0.507681	0.0459485	40306	72	40234	553	FALSE	FALSE
rs16969990_T	291.4	Specific nonpsychotic mental disorders due to brain damage	mental disorders	0.796643	0.293699	0.839844	0.166221	0.0691562	49822	329	49493	31	FALSE	FALSE
rs3802113_G	261	Vitamin deficiency	endocrine/metabolic	0.315959	0.2937	1.02649	0.0248997	0.164823	50266	6954	43312	43	FALSE	FALSE
rs2924447_A	337	Disorders of the autonomic nervous system	neurological	0.503684	0.293706	0.901545	0.0987071	0.141883	47141	457	46684	488	FALSE	FALSE
rs2948567_T	446.3	Hypersensitivity angiitis	circulatory system	0.768464	0.293707	1.24785	0.210874	0.333953	50868	48	50820	262	FALSE	FALSE
rs6136447_G	531	Peptic ulcer (excl. esophageal)	digestive	0.52076	0.293708	0.942694	0.0562018	0.139191	60902	1432	59470	184	FALSE	FALSE
rs72648855_T	681.6	Cellulitis and abscess of foot, toe	dermatologic	0.358279	0.293711	1.13452	0.120198	0.107216	52035	332	51703	21	FALSE	FALSE
rs72650615_C	681.6	Cellulitis and abscess of foot, toe	dermatologic	0.358279	0.293711	1.13452	0.120198	0.107216	52035	332	51703	21	FALSE	FALSE
rs6749367_T	364.1	Corneal opacity	sense organs	0.507763	0.293713	1.12653	0.113469	0.253018	56751	196	56555	420	FALSE	FALSE
rs3733227_C	371.1	Uveitis, noninfectious or NOS	sense organs	0.081459	0.293713	1.09226	0.0840426	0.335415	54449	312	54137	2	FALSE	FALSE
rs10766395_C	599	Other symptoms/disorders or the urinary system	genitourinary	0.195705	0.293719	0.982487	0.0168265	0.380681	54061	9512	44549	498	FALSE	FALSE
rs11989843_G	573.1	Chronic passive congestion of liver	digestive	0.684815	0.293722	0.764024	0.256341	0.194513	46362	58	46304	389	FALSE	FALSE
rs10133035_T	977	Personal history of allergy to medicinal agents	injuries & poisonings	0.415847	0.293723	0.969173	0.0298218	0.353108	48750	2668	46082	354	FALSE	FALSE
rs724016_G	428.1	Congestive heart failure (CHF) NOS	circulatory system	0.14709	0.293724	0.97792	0.0212648	0.434523	55004	5386	49618	13	FALSE	FALSE
rs867635_T	476	Allergic rhinitis	respiratory	0.704621	0.293724	1.03528	0.0330247	0.0782465	49523	7345	42178	17	FALSE	FALSE
rs10814915_T	250.42	Other abnormal glucose	endocrine/metabolic	0.858317	0.293726	1.02222	0.0209343	0.424377	49469	5581	43888	94	FALSE	FALSE
rs12493_T	535	Gastritis and duodenitis	digestive	0.782459	0.293726	0.951557	0.0472918	0.187135	55142	1590	53552	69	FALSE	FALSE
rs1848068_T	735.1	Flat foot	musculoskeletal	0.200279	0.29373	1.10323	0.0935639	0.335792	54571	251	54320	35	FALSE	FALSE
rs11075256_G	317.11	Alcoholic liver damage	mental disorders	0.398736	0.293734	0.931564	0.0675167	0.295561	47875	550	47325	72	FALSE	FALSE
rs1250542_A	252.1	Hyperparathyroidism	endocrine/metabolic	0.965233	0.293738	0.944997	0.053882	0.37329	54175	765	53410	158	FALSE	FALSE
rs6867984_A	705.8	Hyperhidrosis	dermatologic	0.364222	0.293741	0.859135	0.144606	0.10691	56454	285	56169	11	FALSE	FALSE
rs234866_A	433.11	Occlusion of cerebral arteries, with cerebral infarction	circulatory system	0.343599	0.293746	1.09145	0.0833459	0.306808	52647	332	52315	133	FALSE	FALSE
rs11075255_A	509.1	Respiratory failure	respiratory	0.801996	0.293748	1.02295	0.0216075	0.401275	48063	5123	42940	244	FALSE	FALSE
rs12302189_A	379.3	Aphakia and other disorders of lens	sense organs	0.91369	0.293749	1.35307	0.287995	0.0555299	54178	88	54090	98	FALSE	FALSE
rs4930046_A	362.3	Other nondiabetic retinopathy	sense organs	0.670576	0.293759	0.921186	0.0781904	0.481867	56223	335	55888	634	FALSE	FALSE
rs12302189_A	741.3	Difficulty in walking	musculoskeletal	0.881924	0.293763	0.909551	0.0902978	0.0556058	53070	1307	51763	99	FALSE	FALSE
rs2074090_G	618.2	Uterine/Uterovaginal prolapse	genitourinary	0.75624	0.293764	1.09353	0.0851648	0.354076	34093	302	33791	186	FALSE	FALSE
rs1016565_A	374.6	Dermatochalasis	sense organs	0.543657	0.293766	1.05686	0.0526699	0.310261	54878	858	54020	127	FALSE	FALSE
rs34506303_G	620	Dysplasia of female genital organs	genitourinary	0.201954	0.293766	0.786043	0.229303	0.158045	33500	85	33415	587	FALSE	FALSE
rs78028320_A	801.1	Fracture of foot	injuries & poisonings	0.00945197	0.293771	0.931432	0.0676568	0.188231	51328	757	50571	276	FALSE	FALSE
rs10993460_C	654.1	Abnormality of organs and soft tissues of pelvis complicating pregnancy, childbirth, or the puerperium	pregnancy complications	0.853223	0.293775	0.802609	0.209442	0.0876343	34062	166	33896	23	FALSE	FALSE
rs2523507_G	717	Polymyalgia Rheumatica	musculoskeletal	0.979011	0.293777	1.09333	0.0849919	0.260528	63091	347	62744	9	FALSE	FALSE
rs10766395_C	376	Disorders of the orbit	sense organs	0.401825	0.293778	0.826459	0.181551	0.380473	53787	68	53719	485	FALSE	FALSE
rs76369685_A	750.2	Lower gastrointestinal congenital anomalies	congenital anomalies	0.255085	0.293782	1.17765	0.155759	0.0589308	59205	327	58878	390	FALSE	FALSE
rs55754152_A	325	Phlebitis and thrombophlebitis of intracranial venous sinuses	neurological	0.928069	0.293784	0.586971	0.50748	0.0515769	62053	64	61989	38	FALSE	FALSE
rs4887810_A	442.2	Aneurysm of iliac artery	circulatory system	0.521731	0.293786	1.23153	0.198367	0.327212	50863	57	50806	276	FALSE	FALSE
rs10937714_C	510	Other diseases of lung	respiratory	0.206646	0.293787	1.02795	0.0262539	0.211713	57370	4768	52602	635	FALSE	FALSE
rs1848068_T	362.2	Degeneration of macula and posterior pole of retina	sense organs	0.434449	0.293795	1.04752	0.0442208	0.334925	57689	1229	56460	38	FALSE	FALSE
rs72727388_C	250.21	Type 2 diabetes with ketoacidosis	endocrine/metabolic	0.713798	0.293795	0.85464	0.149618	0.273103	43577	123	43454	536	FALSE	FALSE
rs4513637_G	475	Chronic sinusitis	respiratory	0.384506	0.2938	1.03636	0.0340205	0.176359	44965	3159	41806	442	FALSE	FALSE
rs6817471_C	756.3	Congenital anomalies of muscle, tendon, fascia, and connective tissue	congenital anomalies	0.193499	0.293802	1.17649	0.154825	0.33541	61000	90	60910	41	FALSE	FALSE
rs72979712_T	807	Fracture of ribs	injuries & poisonings	0.1977	0.293804	1.14138	0.12596	0.0526172	51352	578	50774	58	FALSE	FALSE
rs1016565_A	355.1	Chronic pain syndrome	neurological	0.855771	0.29381	0.956307	0.0425569	0.309358	55355	1349	54006	120	FALSE	FALSE
rs1848067_T	362.21	Macular degeneration, dry	sense organs	0.78472	0.293812	1.10934	0.0988397	0.360132	56664	223	56441	56	FALSE	FALSE
rs9901746_A	644	Anemia during pregnancy	pregnancy complications	0.692641	0.293817	0.87762	0.124351	0.404952	34772	143	34629	376	FALSE	FALSE
rs2523506_T	446.4	Wegener's granulomatosis	circulatory system	0.530881	0.293818	1.17227	0.151404	0.161191	51194	146	51048	22	FALSE	FALSE
rs4775238_A	54	Herpes simplex	infectious diseases	0.292659	0.293819	1.05468	0.0507124	0.415267	50187	809	49378	223	FALSE	FALSE
rs4984980_A	643.1	Hyperemesis gravidarum	pregnancy complications	0.797136	0.293824	1.30094	0.250612	0.188744	34825	44	34781	380	FALSE	FALSE
rs62432360_C	496.1	Emphysema	respiratory	0.450505	0.293825	0.946824	0.052052	0.178348	48781	1377	47404	671	FALSE	FALSE
rs9901746_A	523.31	Acute periodontitis	digestive	0.819232	0.293825	0.888791	0.112304	0.407428	57204	171	57033	613	FALSE	FALSE
rs2268569_T	747.12	Valvular heart disease/ heart chambers	congenital anomalies	0.404194	0.293829	0.903346	0.0968313	0.0811891	59072	813	58259	9	FALSE	FALSE
rs10766395_C	539	Bariatric surgery	digestive	0.461149	0.293831	0.95158	0.0472795	0.3807	62586	1040	61546	549	FALSE	FALSE
rs2268570_G	284.1	Pancytopenia	hematopoietic	0.868261	0.293837	1.0428	0.039925	0.419291	41117	1330	39787	218	FALSE	FALSE
rs4812816_A	599.6	Oliguria and anuria	genitourinary	0.643699	0.293838	1.12941	0.115933	0.216668	45122	211	44911	34	FALSE	FALSE
rs2380949_G	571.8	Liver abscess and sequelae of chronic liver disease	digestive	0.353411	0.293841	1.06468	0.0597032	0.0951947	48259	1630	46629	52	FALSE	FALSE
rs13136239_A	963	Poisoning by primarily systemic agents	injuries & poisonings	0.641089	0.293844	0.952966	0.0458936	0.332489	47003	1117	45886	548	FALSE	FALSE
rs11085259_T	624	Symptoms involving female genital tract	genitourinary	0.660713	0.293846	0.856228	0.147867	0.179358	30796	176	30620	95	FALSE	FALSE
rs6026591_A	440.1	Atherosclerosis of renal artery	circulatory system	0.581425	0.293851	1.09336	0.0850246	0.379998	51241	294	50947	132	FALSE	FALSE
rs56149656_G	442	Other aneurysm	circulatory system	0.516032	0.293851	1.06195	0.0572626	0.106706	52668	1672	50996	78	FALSE	FALSE
rs4237150_C	374.6	Dermatochalasis	sense organs	0.907759	0.293855	1.0534	0.0495594	0.410682	54877	861	54016	131	FALSE	FALSE
rs4930046_A	279	Disorders involving the immune mechanism	endocrine/metabolic	0.446874	0.293861	1.03281	0.0307563	0.481468	57739	2220	55519	626	FALSE	FALSE
rs2074090_G	509.5	Respiratory arrest	respiratory	0.620375	0.293865	0.820038	0.189015	0.353718	42965	66	42899	260	FALSE	FALSE
rs4775238_A	967	Adverse effects of sedatives or other central nervous system depressants and anesthetics	injuries & poisonings	0.455421	0.293873	1.12493	0.112152	0.415755	46365	162	46203	207	FALSE	FALSE
rs6749367_T	198.7	Secondary malignant neoplasm of skin	neoplasms	0.201848	0.293874	1.08773	0.0801122	0.252065	45151	404	44747	336	FALSE	FALSE
rs11042985_G	647.1	Infections of genitourinary tract during pregnancy	pregnancy complications	0.624855	0.293877	1.12459	0.111861	0.414265	34630	166	34464	135	FALSE	FALSE
rs11989843_G	281	Other deficiency anemia	hematopoietic	0.948772	0.293877	1.05557	0.0515268	0.195534	40906	1213	39693	324	FALSE	FALSE
rs55754152_A	369	Infection of the eye	sense organs	0.933437	0.29389	0.909244	0.0906431	0.0514563	55484	1377	54107	34	FALSE	FALSE
rs4984980_A	589	Abnormal results of function study of kidney	genitourinary	0.891608	0.293895	1.13933	0.124278	0.188978	45709	197	45512	498	FALSE	FALSE
rs11075255_A	783	Fever of unknown origin	symptoms	0.954431	0.293898	1.0179	0.0169031	0.402774	56389	8653	47736	296	FALSE	FALSE
rs11626787_G	214.1	Lipoma of skin and subcutaneous tissue	neoplasms	0.744438	0.293899	1.08747	0.0798937	0.346719	61508	340	61168	163	FALSE	FALSE
rs2285676_G	226	Benign neoplasm of thyroid glands	neoplasms	0.54444	0.293901	1.13919	0.124156	0.377008	61305	134	61171	26	FALSE	FALSE
rs4400674_A	41.2	Streptococcus infection	infectious diseases	0.735859	0.293902	0.958258	0.0406233	0.385829	52741	1329	51412	1	FALSE	FALSE
rs1411435_G	275.51	Hypocalcemia	endocrine/metabolic	0.0101593	0.293903	0.905427	0.0946541	0.0956943	56158	708	55450	60	FALSE	FALSE
rs3775094_A	550.6	Incisional hernia	digestive	0.985615	0.293903	0.952762	0.0461031	0.46249	54972	967	54005	307	FALSE	FALSE
rs72650616_A	327.32	Obstructive sleep apnea	neurological	0.0016068	0.293903	0.964908	0.0340345	0.107512	51999	5682	46317	86	FALSE	FALSE
rs2523506_T	362.5	Toxic maculopathy of retina	sense organs	0.21559	0.29391	0.790484	0.224003	0.159989	56560	88	56472	23	FALSE	FALSE
rs8074454_C	288	Diseases of white blood cells	hematopoietic	0.0845093	0.293918	1.02396	0.0225562	0.330187	50588	4981	45607	17	FALSE	FALSE
rs4237150_C	965	Poisoning by analgesics, antipyretics, and antirheumatics	injuries & poisonings	0.786472	0.293918	0.950814	0.0480553	0.412404	47211	918	46293	117	FALSE	FALSE
rs11776904_C	429.1	Heart transplant/surgery	circulatory system	0.624183	0.293919	1.07792	0.0714939	0.156665	49542	710	48832	854	FALSE	FALSE
rs1125253_T	757	Congenital anomalies of the integument	congenital anomalies	0.0809465	0.293923	0.749192	0.275126	0.274224	60241	38	60203	407	FALSE	FALSE
rs1125251_T	757	Congenital anomalies of the integument	congenital anomalies	0.0809465	0.293923	0.749192	0.275126	0.274224	60241	38	60203	407	FALSE	FALSE
rs72648855_T	722.1	Displacement of intervertebral disc	musculoskeletal	0.370297	0.293924	0.929742	0.0694086	0.107073	50447	1185	49262	23	FALSE	FALSE
rs72650615_C	722.1	Displacement of intervertebral disc	musculoskeletal	0.370297	0.293924	0.929742	0.0694086	0.107073	50447	1185	49262	23	FALSE	FALSE
rs11002898_A	578.8	Hemorrhage of rectum and anus	digestive	0.0520839	0.293928	1.04967	0.0461885	0.251145	49993	1255	48738	128	FALSE	FALSE
rs11075255_A	701.1	Keratoderma, acquired	dermatologic	0.864696	0.293929	1.13918	0.124158	0.401758	55791	132	55659	294	FALSE	FALSE
rs2924447_A	854	Complications of cardiac/vascular device, implant, and graft	injuries & poisonings	0.824017	0.293941	1.06497	0.0599745	0.141271	54431	1125	53306	547	FALSE	FALSE
rs2523504_T	783	Fever of unknown origin	symptoms	0.934174	0.293949	0.980323	0.0189361	0.261205	56670	8688	47982	0	FALSE	FALSE
rs4237150_C	626.8	Infertility, female	genitourinary	0.184978	0.293953	0.888167	0.113003	0.409136	23981	169	23812	61	FALSE	FALSE
rs12631733_T	601.12	Chronic prostatitis	genitourinary	0.36539	0.293958	1.21545	0.185916	0.159443	20697	98	20599	63	FALSE	FALSE
rs78028320_A	132	Infestation (lice, mites)	infectious diseases	0.604414	0.293958	1.19962	0.173423	0.188357	60003	100	59903	322	FALSE	FALSE
rs2285676_G	312	Conduct disorders	mental disorders	0.349198	0.293958	1.06992	0.0643934	0.376913	58483	527	57956	21	FALSE	FALSE
rs8121252_T	780	Hypothermia/Chills	symptoms	0.0820305	0.293961	1.1321	0.118222	0.341673	62513	154	62359	222	FALSE	FALSE
rs1250095_T	365.5	Pseudoexfoliation glaucoma	sense organs	0.977596	0.293976	1.35408	0.288844	0.378696	56684	24	56660	312	FALSE	FALSE
rs2268569_T	510	Other diseases of lung	respiratory	0.444724	0.293976	1.0417	0.0389298	0.0809039	57970	4814	53156	11	FALSE	FALSE
rs4433533_G	741.2	Stiffness of joint	musculoskeletal	0.434511	0.293984	0.953455	0.0454179	0.215508	53367	1528	51839	14	FALSE	FALSE
rs34351_C	288	Diseases of white blood cells	hematopoietic	0.830209	0.293986	0.976305	0.0228512	0.32952	50525	4976	45549	81	FALSE	FALSE
rs28582094_G	477	Epistaxis or throat hemorrhage	respiratory	0.879224	0.29399	1.06144	0.0568178	0.267298	42954	793	42161	35	FALSE	FALSE
rs12493_T	433.6	Acute, but ill-defined cerebrovascular disease	circulatory system	0.903466	0.293997	1.08157	0.0747253	0.186091	52958	580	52378	63	FALSE	FALSE
rs10993460_C	304	Adjustment reaction	mental disorders	0.636058	0.293998	0.945207	0.0536995	0.0887026	38584	2397	36187	30	FALSE	FALSE
rs34506303_G	707.3	Chronic ulcer of unspecified site	dermatologic	0.470609	0.294	1.11654	0.105051	0.158438	59102	317	58785	1045	FALSE	FALSE
rs2523507_G	816	Cerebral laceration and contusion	injuries & poisonings	0.932016	0.294003	1.24449	0.208434	0.260682	60896	54	60842	9	FALSE	FALSE
rs35498576_C	803	Fracture of upper limb	injuries & poisonings	0.578218	0.294005	0.965906	0.0330566	0.281047	53153	2428	50725	112	FALSE	FALSE
rs4984980_A	691.3	Congenital pigmentary anomalies of skin	dermatologic	0.646865	0.294008	1.36113	0.29381	0.187678	52313	32	52281	579	FALSE	FALSE
rs2133705_C	174	Breast cancer	neoplasms	0.470856	0.294008	0.970018	0.0290084	0.489004	57475	2730	54745	982	FALSE	FALSE
rs28582094_G	614.54	Abscess or ulceration of vulva	genitourinary	0.844317	0.294011	1.23712	0.202779	0.268902	31134	58	31076	18	FALSE	FALSE
rs12631733_T	840.3	Joint/ligament sprain	injuries & poisonings	0.811841	0.294013	1.08374	0.0766313	0.159809	55460	606	54854	153	FALSE	FALSE
rs4558932_C	530.15	Eosinophilic esophagitis	digestive	0.0890507	0.294016	0.869888	0.132836	0.211158	37060	186	36874	376	FALSE	FALSE
rs4775238_A	242.1	Graves' disease	endocrine/metabolic	0.132876	0.294018	1.07256	0.0667559	0.414456	49577	466	49111	209	FALSE	FALSE
rs76369685_A	278.11	Morbid obesity	endocrine/metabolic	0.105109	0.294027	0.929231	0.0699476	0.0595208	50621	3851	46770	321	FALSE	FALSE
rs72648855_T	10	Tuberculosis	infectious diseases	0.100032	0.294037	0.760012	0.261526	0.106797	51490	95	51395	21	FALSE	FALSE
rs72650615_C	10	Tuberculosis	infectious diseases	0.100032	0.294037	0.760012	0.261526	0.106797	51490	95	51395	21	FALSE	FALSE
rs56149656_G	643.1	Hyperemesis gravidarum	pregnancy complications	0.153814	0.294047	0.641483	0.423119	0.107542	35149	44	35105	41	FALSE	FALSE
rs11650000_A	771.1	Swelling of limb	symptoms	0.263847	0.29405	1.03371	0.0316004	0.453772	56351	2111	54240	197	FALSE	FALSE
rs6103716_C	357	Inflammatory and toxic neuropathy	neurological	0.762942	0.294053	0.964005	0.0349379	0.314709	57650	2042	55608	72	FALSE	FALSE
rs8003022_G	735.3	Hallux valgus (Bunion)	musculoskeletal	0.966055	0.294057	0.934461	0.0646028	0.393036	54827	517	54310	44	FALSE	FALSE
rs1250109_C	368.4	Visual field defects	sense organs	0.553217	0.294063	0.889193	0.111928	0.172887	58087	306	57781	19	FALSE	FALSE
rs1250590_A	626.12	Excessive or frequent menstruation	genitourinary	0.753219	0.294063	0.951774	0.0471075	0.477303	24431	964	23467	440	FALSE	FALSE
rs8121252_T	291.4	Specific nonpsychotic mental disorders due to brain damage	mental disorders	0.201198	0.294065	0.915633	0.0840031	0.340944	49687	328	49359	175	FALSE	FALSE
rs6136447_G	557.1	Celiac disease	digestive	0.785079	0.294073	1.1108	0.100151	0.140707	41032	396	40636	125	FALSE	FALSE
rs3213571_C	145.1	Cancer of lip	neoplasms	0.878584	0.294076	0.468968	0.721697	0.0834232	61170	24	61146	125	FALSE	FALSE
rs8121252_T	760	Back pain	symptoms	0.109587	0.294076	1.01703	0.01609	0.342015	56597	11238	45359	201	FALSE	FALSE
rs1799884_T	792	Abnormal Papanicolaou smear of cervix and cervical HPV	genitourinary	0.953275	0.294084	0.947038	0.0518643	0.177147	28801	1381	27420	0	FALSE	FALSE
rs11564710_A	512.7	Shortness of breath	respiratory	0.618488	0.294093	0.982994	0.0163481	0.416815	43205	12172	31033	95	FALSE	FALSE
rs1519480_C	448	Disease of capillaries	circulatory system	0.230875	0.294093	0.727627	0.303061	0.326526	51094	28	51066	4	FALSE	FALSE
rs580240_T	721.1	Spondylosis without myelopathy	musculoskeletal	0.120508	0.294096	0.974652	0.0244718	0.486122	53106	3832	49274	7	FALSE	FALSE
rs4812816_A	573	Other disorders of liver	digestive	0.308074	0.294098	0.95646	0.0424301	0.217868	48410	1772	46638	41	FALSE	FALSE
rs2380950_G	448	Disease of capillaries	circulatory system	0.0907872	0.294106	0.535876	0.594623	0.0953327	51079	28	51051	21	FALSE	FALSE
rs1848067_T	747.11	Cardiac shunt/ heart septal defect	congenital anomalies	0.396132	0.294114	1.04214	0.0393396	0.361124	59679	1459	58220	54	FALSE	FALSE
rs3802113_G	636	Early or threatened labor; hemorrhage in early pregnancy	pregnancy complications	0.615725	0.294114	1.05625	0.0521648	0.164281	34091	1443	32648	20	FALSE	FALSE
rs2239525_G	478	Throat pain	respiratory	0.961231	0.294117	0.921851	0.0775604	0.262769	42642	450	42192	0	FALSE	FALSE
rs2239526_G	478	Throat pain	respiratory	0.961231	0.294117	0.921851	0.0775604	0.262769	42642	450	42192	0	FALSE	FALSE
rs72979712_T	624.9	stress incontinence, female	genitourinary	0.309623	0.294117	0.883672	0.117878	0.0529921	31533	852	30681	36	FALSE	FALSE
rs2380950_G	370.2	Superficial keratitis	sense organs	0.041522	0.294121	0.729531	0.300588	0.0961418	54196	82	54114	27	FALSE	FALSE
rs2380949_G	575.9	Nonspecific abnormal findings on radiological and other examination of biliary tract	digestive	0.106675	0.294127	0.783235	0.232886	0.0953518	56947	132	56815	61	FALSE	FALSE
rs3087948_T	513.4	Hyperventilation	respiratory	0.950619	0.29413	0.932782	0.0663265	0.188521	58890	803	58087	75	FALSE	FALSE
rs72650616_A	735.21	Hammer toe (acquired)	musculoskeletal	0.162497	0.294136	1.09836	0.0894303	0.106905	54913	645	54268	93	FALSE	FALSE
rs3087948_T	591	Urinary tract infection	genitourinary	0.977351	0.29414	1.02349	0.0221336	0.188022	54140	8307	45833	65	FALSE	FALSE
rs7946714_C	580.13	Acute glomerulonephritis, NOS	genitourinary	0.155735	0.294144	0.761255	0.260026	0.215044	45993	51	45942	43	FALSE	FALSE
rs10039427_A	555	Inflammatory bowel disease and other gastroenteritis and colitis	digestive	0.935249	0.294148	1.04062	0.0379524	0.186524	43032	2438	40594	176	FALSE	FALSE
rs6889788_A	429.3	Symptoms involving cardiovascular system	circulatory system	0.961598	0.294152	0.937834	0.061181	0.186262	50515	949	49566	63	FALSE	FALSE
rs2523504_T	286.5	Hemorrhagic disorder due to intrinsic circulating anticoagulants	hematopoietic	0.793858	0.294165	1.11784	0.106194	0.259495	47920	220	47700	1	FALSE	FALSE
rs9901746_A	709.6	Other specified diffuse diseases of connective tissue	dermatologic	0.27071	0.294166	1.10121	0.0919051	0.406747	51607	243	51364	547	FALSE	FALSE
rs6031558_C	500.1	Extrinsic allergic alveolitis	respiratory	0.92539	0.29417	0.713633	0.321622	0.328629	43152	25	43127	19	FALSE	FALSE
rs4812816_A	686	Other local infections of skin and subcutaneous tissue	dermatologic	0.344118	0.294174	0.944003	0.0549333	0.216923	52733	1049	51684	41	FALSE	FALSE
rs11708903_G	79.9	Viremia, NOS	infectious diseases	0.273566	0.294179	1.11707	0.105536	0.455466	49715	185	49530	63	FALSE	FALSE
rs867635_T	350.3	Lack of coordination	neurological	0.71282	0.294185	0.926203	0.0730815	0.0786286	55139	1409	53730	20	FALSE	FALSE
rs10181515_T	427.6	Premature beats	circulatory system	0.404494	0.294185	0.949646	0.0492535	0.226616	38744	1269	37475	15	FALSE	FALSE
rs28578604_T	627.1	Postmenopausal bleeding	genitourinary	0.926521	0.294186	0.928814	0.0703983	0.220914	24462	626	23836	33	FALSE	FALSE
rs4237150_C	980	Encounter for long-term (current) use of antibiotics	infectious diseases	0.739297	0.294188	1.03507	0.032856	0.411674	61069	1967	59102	148	FALSE	FALSE
rs11085259_T	459.1	Hemorrhage NOS	circulatory system	0.132769	0.29419	0.879926	0.121946	0.180294	50562	249	50313	146	FALSE	FALSE
rs12531914_A	614.54	Abscess or ulceration of vulva	genitourinary	0.903977	0.294192	1.23369	0.200207	0.268485	31080	58	31022	71	FALSE	FALSE
rs2380949_G	448	Disease of capillaries	circulatory system	0.057534	0.294192	0.53594	0.594614	0.095066	51054	28	51026	50	FALSE	FALSE
rs9489217_C	282.8	Other hemoglobinopathies	hematopoietic	0.260219	0.294194	1.209	0.180932	0.447988	40039	61	39978	13	FALSE	FALSE
rs79896666_C	338.2	Chronic pain	neurological	0.302059	0.294196	1.04713	0.0439021	0.0568117	51213	5316	45897	119	FALSE	FALSE
rs78551082_T	338.2	Chronic pain	neurological	0.302059	0.294196	1.04713	0.0439021	0.0568117	51213	5316	45897	119	FALSE	FALSE
rs74628648_T	338.2	Chronic pain	neurological	0.302059	0.294196	1.04713	0.0439021	0.0568117	51213	5316	45897	119	FALSE	FALSE
rs7163757_T	614.4	Inflammatory diseases of uterus, except cervix	genitourinary	0.999317	0.294196	1.29085	0.243382	0.42245	31109	33	31076	15	FALSE	FALSE
rs4558932_C	420.1	Myocarditis	circulatory system	0.484448	0.294201	0.755739	0.26699	0.211436	56296	50	56246	573	FALSE	FALSE
rs34506303_G	389	Hearing loss	sense organs	0.706099	0.294201	0.969909	0.0291277	0.158141	58824	4981	53843	1041	FALSE	FALSE
rs13136239_A	368.3	Anisometropia	sense organs	0.588105	0.294205	0.787691	0.227514	0.331586	57231	49	57182	644	FALSE	FALSE
rs79896666_C	736.4	Genu valgum or varum (acquired)	musculoskeletal	0.134992	0.29421	0.540323	0.586873	0.0564357	54283	48	54235	124	FALSE	FALSE
rs78551082_T	736.4	Genu valgum or varum (acquired)	musculoskeletal	0.134992	0.29421	0.540323	0.586873	0.0564357	54283	48	54235	124	FALSE	FALSE
rs74628648_T	736.4	Genu valgum or varum (acquired)	musculoskeletal	0.134992	0.29421	0.540323	0.586873	0.0564357	54283	48	54235	124	FALSE	FALSE
rs3802113_G	278.4	Abnormal weight gain	endocrine/metabolic	0.592168	0.294212	0.944938	0.0539938	0.166004	48526	1519	47007	55	FALSE	FALSE
rs116761056_T	446.2	Acute febrile mucocutaneous lymph node syndrome (Kawasaki disease)	circulatory system	0.488171	0.294213	2.15822	0.733402	0.0192017	50959	26	50933	144	FALSE	FALSE
rs4237150_C	596.1	Bladder neck obstruction	genitourinary	0.811999	0.294217	0.890694	0.110356	0.412085	56469	175	56294	139	FALSE	FALSE
rs6136447_G	735.22	Claw toe (acquired)	musculoskeletal	0.713426	0.294219	0.607156	0.475702	0.140197	54231	26	54205	158	FALSE	FALSE
rs4513637_G	364.51	Fuchs' dystrophy	sense organs	0.213791	0.29422	1.20113	0.174719	0.176448	56518	101	56417	561	FALSE	FALSE
rs4433533_G	270.34	Alpha-1-antitrypsin deficiency	endocrine/metabolic	0.131344	0.294223	0.829993	0.177651	0.214287	59131	105	59026	14	FALSE	FALSE
rs2239525_G	375	Disorders of lacrimal system	sense organs	0.993909	0.294235	1.11528	0.104021	0.261216	54409	228	54181	0	FALSE	FALSE
rs2239526_G	375	Disorders of lacrimal system	sense organs	0.993909	0.294235	1.11528	0.104021	0.261216	54409	228	54181	0	FALSE	FALSE
rs777355_A	337.1	Peripheral autonomic neuropathy	neurological	0.429591	0.294238	1.14063	0.12545	0.480833	47034	128	46906	250	FALSE	FALSE
rs72727388_C	202.21	Nodular lymphoma	neoplasms	0.564032	0.294242	0.843067	0.162757	0.273045	59470	104	59366	732	FALSE	FALSE
rs2133705_C	741.5	Hemarthrosis	musculoskeletal	0.0822999	0.294245	1.24203	0.206654	0.488222	51069	48	51021	873	FALSE	FALSE
rs3802113_G	741.5	Hemarthrosis	musculoskeletal	0.697676	0.294249	0.722781	0.309529	0.165114	51843	48	51795	57	FALSE	FALSE
rs2948567_T	362	Other retinal disorders	sense organs	0.86169	0.29425	1.03507	0.0328619	0.334326	58419	2208	56211	310	FALSE	FALSE
rs6688365_C	496	Chronic airway obstruction	respiratory	0.103088	0.294252	1.02254	0.0212515	0.437642	53081	5311	47770	292	FALSE	FALSE
rs78028320_A	459.9	Circulatory disease NEC	circulatory system	0.172373	0.294252	0.939169	0.0598372	0.188071	51159	969	50190	283	FALSE	FALSE
rs7163757_T	709.6	Other specified diffuse diseases of connective tissue	dermatologic	0.969299	0.294254	1.0995	0.0904412	0.423505	52095	245	51850	34	FALSE	FALSE
rs1250095_T	290.3	Other persistent mental disorders due to conditions classified elsewhere	mental disorders	0.957878	0.294258	1.06329	0.0585085	0.380125	49898	625	49273	270	FALSE	FALSE
rs28582094_G	174.1	Breast cancer [female]	neoplasms	0.835605	0.294264	0.965527	0.0334488	0.268025	30818	2644	28174	19	FALSE	FALSE
rs1125253_T	603.2	Spermatocele	genitourinary	0.798032	0.294266	0.787086	0.228276	0.272407	19469	55	19414	150	FALSE	FALSE
rs1125251_T	603.2	Spermatocele	genitourinary	0.798032	0.294266	0.787086	0.228276	0.272407	19469	55	19414	150	FALSE	FALSE
rs12493_T	429.3	Symptoms involving cardiovascular system	circulatory system	0.961377	0.294267	0.937849	0.0611806	0.186263	50512	949	49563	66	FALSE	FALSE
rs2908297_T	202	Cancer of other lymphoid, histiocytic tissue	neoplasms	0.204677	0.294269	0.917663	0.0819271	0.15618	60651	610	60041	20	FALSE	FALSE
rs8074454_C	952	Spinal cord injury without evidence of spinal bone injury	injuries & poisonings	0.329071	0.294272	0.839249	0.167094	0.33072	63265	87	63178	19	FALSE	FALSE
rs724016_G	585.2	Renal failure NOS	genitourinary	0.072212	0.294279	1.0471	0.0438857	0.433814	47064	1093	45971	11	FALSE	FALSE
rs2239525_G	840.3	Joint/ligament sprain	injuries & poisonings	0.944957	0.294281	1.07039	0.0648611	0.261479	55603	606	54997	0	FALSE	FALSE
rs2239526_G	840.3	Joint/ligament sprain	injuries & poisonings	0.944957	0.294281	1.07039	0.0648611	0.261479	55603	606	54997	0	FALSE	FALSE
rs10771372_T	204.4	Multiple myeloma	neoplasms	0.405172	0.294283	1.12469	0.112045	0.191613	59834	241	59593	485	FALSE	FALSE
rs3802113_G	383	Otosclerosis	sense organs	0.740624	0.294293	0.671076	0.380331	0.163999	54360	32	54328	51	FALSE	FALSE
rs10814915_T	291	Other specified nonpsychotic and/or transient mental disorders	mental disorders	0.923396	0.294294	1.03196	0.029996	0.425148	51842	2398	49444	95	FALSE	FALSE
rs72727388_C	695.1	Toxic erythema	dermatologic	0.567932	0.294302	0.728395	0.302186	0.272649	52243	33	52210	658	FALSE	FALSE
rs9901746_A	415.1	Acute pulmonary heart disease	circulatory system	0.168926	0.294302	1.04042	0.0377868	0.405752	52208	1511	50697	572	FALSE	FALSE
rs3775094_A	790.8	Elevated C-reactive protein (CRP)	symptoms	0.987136	0.294306	1.07552	0.0694207	0.462995	53938	415	53523	297	FALSE	FALSE
rs6889788_A	523.31	Acute periodontitis	digestive	0.893554	0.294309	0.858549	0.145427	0.185695	57729	175	57554	66	FALSE	FALSE
rs234866_A	426.7	Abnormal electrocardiogram [ECG] [EKG]	circulatory system	0.684935	0.294309	0.955705	0.0432016	0.306386	38755	1347	37408	91	FALSE	FALSE
rs2380949_G	580.32	Nephritis and nephropathy with pathological lesion	genitourinary	0.105433	0.294313	0.859732	0.144115	0.0952227	46260	317	45943	41	FALSE	FALSE
rs6889788_A	830	Dislocation	injuries & poisonings	0.892342	0.294314	1.04549	0.0424201	0.186211	60300	1866	58434	72	FALSE	FALSE
rs12493_T	457.3	Encounter for long-term (current) use of aspirin	circulatory system	0.897829	0.294316	0.963328	0.0356262	0.185374	47752	3030	44722	60	FALSE	FALSE
rs2268569_T	301	Personality disorders	mental disorders	0.415601	0.294317	1.14239	0.126943	0.0825178	36580	370	36210	5	FALSE	FALSE
rs4775238_A	346.2	Nonspecific abnormal results of function study of brain and central nervous system	neurological	0.00622966	0.294319	1.156	0.138234	0.417168	47053	106	46947	206	FALSE	FALSE
rs2523504_T	599.9	Other abnormality of urination	genitourinary	0.982804	0.29433	1.04276	0.0399284	0.26105	46631	1689	44942	1	FALSE	FALSE
rs2523506_T	204.3	Monocytic leukemia	neoplasms	0.549272	0.294339	1.26326	0.22285	0.160643	60099	64	60035	25	FALSE	FALSE
rs7946714_C	250.23	Type 2 diabetes with ophthalmic manifestations	endocrine/metabolic	0.638199	0.294344	1.07085	0.0652747	0.215307	44620	695	43925	41	FALSE	FALSE
rs35498576_C	281.13	Folate-deficiency anemia	hematopoietic	0.394574	0.294348	1.24337	0.207721	0.281618	39969	54	39915	80	FALSE	FALSE
rs6899343_T	153.2	Colon cancer	neoplasms	0.879788	0.294352	0.955194	0.0437156	0.247078	51842	1519	50323	410	FALSE	FALSE
rs11708903_G	276	Disorders of fluid, electrolyte, and acid-base balance	endocrine/metabolic	0.227815	0.294358	1.01464	0.0138592	0.455411	55675	15235	40440	80	FALSE	FALSE
rs2908296_T	653	Problems associated with amniotic cavity and membranes	pregnancy complications	0.641804	0.294363	0.911562	0.0883041	0.153654	34428	546	33882	38	FALSE	FALSE
rs6899342_G	803.21	Colles' fracture	injuries & poisonings	0.770903	0.294364	0.868267	0.134709	0.24726	50910	162	50748	84	FALSE	FALSE
rs7946714_C	342	Hemiplegia	neurological	0.507727	0.294366	1.0752	0.0691501	0.215021	47707	601	47106	42	FALSE	FALSE
rs2380949_G	756.5	Congenital osteodystrophies	congenital anomalies	0.0668955	0.294367	1.32526	0.268563	0.0950947	60955	65	60890	65	FALSE	FALSE
rs8074454_C	149.9	Cancer of of nasal cavities	neoplasms	0.592696	0.294373	1.13517	0.120911	0.330936	61400	150	61250	18	FALSE	FALSE
rs6749367_T	695.21	Dermatitis herpetiformis	dermatologic	0.39565	0.294373	0.691308	0.352068	0.253082	52483	26	52457	390	FALSE	FALSE
rs6817471_C	735.1	Flat foot	musculoskeletal	0.208589	0.294378	1.10309	0.0935666	0.335813	54569	251	54318	37	FALSE	FALSE
rs11042984_C	363.3	Chorioretinal scars	sense organs	0.815979	0.294378	1.14164	0.126333	0.413099	56846	128	56718	251	FALSE	FALSE
rs4558932_C	401.3	Other hypertensive complications	circulatory system	0.426698	0.294389	1.04877	0.0454099	0.212141	33044	1585	31459	340	FALSE	FALSE
rs2239525_G	816	Cerebral laceration and contusion	injuries & poisonings	0.931143	0.294391	1.24428	0.208441	0.260734	60905	54	60851	0	FALSE	FALSE
rs2239526_G	816	Cerebral laceration and contusion	injuries & poisonings	0.931143	0.294391	1.24428	0.208441	0.260734	60905	54	60851	0	FALSE	FALSE
rs1016565_A	300.3	Obsessive-compulsive disorders	mental disorders	0.401189	0.294392	1.07751	0.0711968	0.308613	36596	464	36132	88	FALSE	FALSE
rs35498576_C	613	Other nonmalignant breast conditions	genitourinary	0.317707	0.294395	0.96202	0.0369283	0.280887	61288	1981	59307	131	FALSE	FALSE
rs62432360_C	742	Derangement of joint, non-traumatic	musculoskeletal	0.345376	0.294398	0.935244	0.0638496	0.178148	52055	884	51171	725	FALSE	FALSE
rs11042985_G	706.1	Acne	dermatologic	0.266301	0.294399	1.04955	0.0461201	0.412597	56966	997	55969	224	FALSE	FALSE
rs6485473_G	184	Cancer of other female genital organs	neoplasms	0.476384	0.294399	0.938917	0.0601114	0.31647	30025	675	29350	38	FALSE	FALSE
rs10133035_T	536.8	Dyspepsia and other specified disorders of function of stomach	digestive	0.38672	0.294407	0.940057	0.0589558	0.353715	53912	651	53261	382	FALSE	FALSE
rs3802113_G	285.21	Anemia in chronic kidney disease	hematopoietic	0.26279	0.294414	0.944936	0.0540192	0.165533	41297	1347	39950	41	FALSE	FALSE
rs12453443_G	611.1	Abnormal mammogram	genitourinary	0.181565	0.294418	0.97221	0.0268807	0.404634	58265	3327	54938	700	FALSE	FALSE
rs234866_A	745	Pain in joint	musculoskeletal	0.539949	0.294418	1.01529	0.0144759	0.307885	55956	17026	38930	142	FALSE	FALSE
rs1250542_A	772.4	Rhabdomyolysis	symptoms	0.959868	0.294434	1.12042	0.108453	0.37289	53607	177	53430	148	FALSE	FALSE
rs11042984_C	254	Diseases of thymus gland	endocrine/metabolic	0.668735	0.294435	0.707942	0.329434	0.413739	53344	21	53323	250	FALSE	FALSE
rs2523507_G	303	Psychogenic and somatoform disorders	mental disorders	0.877624	0.294442	0.92105	0.078442	0.259841	36659	448	36211	4	FALSE	FALSE
rs10842991_T	110.13	Dermatophytosis of the body	infectious diseases	0.323839	0.294442	0.876648	0.125569	0.192179	53341	223	53118	477	FALSE	FALSE
rs11989843_G	71.1	HIV infection, symptomatic	infectious diseases	0.85752	0.294443	1.0738	0.0679106	0.195569	49898	669	49229	388	FALSE	FALSE
rs10937714_C	286.11	Von willebrand's disease	hematopoietic	0.15442	0.294445	0.819227	0.190185	0.212165	47298	94	47204	523	FALSE	FALSE
rs4513637_G	360	Disorders of the globe	sense organs	0.169238	0.294445	1.15931	0.141	0.176452	56579	162	56417	561	FALSE	FALSE
rs10766395_C	252.2	Hypoparathyroidism	endocrine/metabolic	0.217832	0.294448	0.874321	0.128106	0.381152	53236	134	53102	483	FALSE	FALSE
rs2074090_G	580.31	Nephritis and nephropathy in diseases classified elsewhere	genitourinary	0.456153	0.294452	1.08532	0.0780957	0.352432	46094	356	45738	259	FALSE	FALSE
rs7405696_C	415.11	Pulmonary embolism and infarction, acute	circulatory system	0.179524	0.294456	1.04245	0.0396537	0.406743	52173	1362	50811	450	FALSE	FALSE
rs4237150_C	426.21	First degree AV block	circulatory system	0.1891	0.294457	0.904739	0.0954879	0.412637	37636	236	37400	94	FALSE	FALSE
rs4433533_G	172.22	Squamous cell carcinoma	neoplasms	0.538326	0.294466	0.944948	0.0540126	0.215691	53783	1100	52683	13	FALSE	FALSE
rs2941257_T	270.35	Macroglobulinemia	endocrine/metabolic	0.830793	0.294475	1.3864	0.31164	0.261221	58820	23	58797	252	FALSE	FALSE
rs3087948_T	429.2	Abnormal function study of cardiovascular system	circulatory system	0.968703	0.294478	1.07318	0.0673694	0.188488	50295	731	49564	64	FALSE	FALSE
rs2908296_T	735.1	Flat foot	musculoskeletal	0.0589567	0.294479	0.872639	0.12995	0.153642	54552	251	54301	54	FALSE	FALSE
rs2268569_T	732.1	Juvenile osteochondrosis	musculoskeletal	0.73723	0.29448	0.710543	0.325967	0.0817155	49758	83	49675	9	FALSE	FALSE
rs10766395_C	960.2	Allergy/adverse effect of penicillin	injuries & poisonings	0.0591188	0.294482	1.04109	0.038416	0.38131	47485	1477	46008	429	FALSE	FALSE
rs12631733_T	159	Malignant neoplasm of other and ill-defined sites within the digestive organs and peritoneum	neoplasms	0.599493	0.294482	1.06778	0.0625534	0.159827	55798	942	54856	156	FALSE	FALSE
rs10464106_C	706.8	Other specified diseases of sebaceous glands	dermatologic	0.362998	0.294485	0.879825	0.122129	0.10697	56567	391	56176	3	FALSE	FALSE
rs3213571_C	695.81	Erythema nodosum	dermatologic	0.923697	0.294491	0.665183	0.388901	0.0840264	52781	60	52721	114	FALSE	FALSE
rs5210_A	530.12	Ulcer of esophagus	digestive	0.374985	0.294492	1.14129	0.126068	0.376336	37343	131	37212	19	FALSE	FALSE
rs35498576_C	782.3	Edema	symptoms	0.27479	0.294497	1.02342	0.0220876	0.280583	57083	5979	51104	124	FALSE	FALSE
rs2523504_T	614.1	Pelvic peritoneal adhesions, female (postoperative) (postinfection)	genitourinary	0.674921	0.294497	0.851639	0.153192	0.261086	31210	119	31091	0	FALSE	FALSE
rs72648855_T	994.21	Septic shock	injuries & poisonings	0.560395	0.294497	0.935689	0.0634088	0.106799	58320	1402	56918	24	FALSE	FALSE
rs72650615_C	994.21	Septic shock	injuries & poisonings	0.560395	0.294497	0.935689	0.0634088	0.106799	58320	1402	56918	24	FALSE	FALSE
rs11989843_G	189.1	Cancer of kidney and renal pelvis	neoplasms	0.685787	0.294502	0.940073	0.0589507	0.195267	61626	977	60649	496	FALSE	FALSE
rs1125253_T	498	Acute bronchospasm	respiratory	0.104882	0.294506	1.21267	0.183946	0.274151	47762	69	47693	343	FALSE	FALSE
rs1125251_T	498	Acute bronchospasm	respiratory	0.104882	0.294506	1.21267	0.183946	0.274151	47762	69	47693	343	FALSE	FALSE
rs28582094_G	359.2	Myopathy	neurological	0.638318	0.294509	1.0529	0.0491729	0.266827	56709	1073	55636	44	FALSE	FALSE
rs4558932_C	870	Open wounds of head; neck; and trunk	injuries & poisonings	0.0566775	0.294525	1.05095	0.0474087	0.211919	56465	1332	55133	569	FALSE	FALSE
rs12746673_C	362.2	Degeneration of macula and posterior pole of retina	sense organs	0.537486	0.294546	0.946747	0.0522066	0.208447	56849	1213	55636	915	FALSE	FALSE
rs12453443_G	323	Encephalitis	neurological	0.272258	0.29455	1.11454	0.103456	0.404422	61515	192	61323	734	FALSE	FALSE
rs16969990_T	433.8	Late effects of cerebrovascular disease	circulatory system	0.889984	0.294551	0.911934	0.0879498	0.0696975	53517	1114	52403	39	FALSE	FALSE
rs2908297_T	579	Other symptoms involving abdomen and pelvis	digestive	0.107309	0.294552	0.963336	0.0356354	0.15648	52109	3264	48845	17	FALSE	FALSE
rs12531914_A	962.1	Adrenal cortical steroids causing adverse effects in therapeutic use	injuries & poisonings	0.944413	0.294552	1.12954	0.116211	0.267818	46483	178	46305	98	FALSE	FALSE
rs4558932_C	605	Erectile dysfunction [ED]	genitourinary	0.59824	0.294553	1.04557	0.0425161	0.212218	21240	1866	19374	211	FALSE	FALSE
rs12493_T	362.1	Retinopathy of prematurity	sense organs	0.956224	0.294555	1.20421	0.177284	0.185989	56533	103	56430	65	FALSE	FALSE
rs6889788_A	457.3	Encounter for long-term (current) use of aspirin	circulatory system	0.898342	0.294559	0.963346	0.0356262	0.185373	47755	3030	44725	57	FALSE	FALSE
rs11002898_A	281.11	Pernicious anemia	hematopoietic	0.0312364	0.294562	1.10945	0.0990936	0.250965	40145	264	39881	111	FALSE	FALSE
rs234866_A	605	Erectile dysfunction [ED]	genitourinary	0.254187	0.294567	0.960768	0.0381837	0.304915	21383	1881	19502	62	FALSE	FALSE
rs1250590_A	574.11	Cholelithiasis with acute cholecystitis	digestive	0.622339	0.294572	0.876502	0.125762	0.474785	56077	129	55948	968	FALSE	FALSE
rs9489217_C	782.3	Edema	symptoms	0.809089	0.294574	0.979381	0.0198773	0.45002	57183	5995	51188	20	FALSE	FALSE
rs4400674_A	555.1	Regional enteritis	digestive	0.50054	0.294577	0.965709	0.0332905	0.385054	42794	2043	40751	0	FALSE	FALSE
rs6899343_T	368.91	Psychophysical visual disturbances	sense organs	0.673653	0.294579	1.17839	0.156613	0.247598	57464	102	57362	457	FALSE	FALSE
rs7405696_C	681.3	Cellulitis and abscess of arm/hand	dermatologic	0.0642238	0.294582	1.06105	0.0565404	0.407452	51962	653	51309	435	FALSE	FALSE
rs35498576_C	79	Viral infection	infectious diseases	0.13308	0.29459	1.03863	0.0361613	0.280899	51522	2032	49490	113	FALSE	FALSE
rs6688365_C	751.1	Congenital anomalies of genital organs	congenital anomalies	0.131604	0.294595	1.08094	0.0742567	0.437625	59327	382	58945	330	FALSE	FALSE
rs4984980_A	614	Inflammatory diseases of female pelvic organs	genitourinary	0.777945	0.294604	1.05282	0.0491147	0.188183	32123	1369	30754	364	FALSE	FALSE
rs4984980_A	458.9	Hypotension NOS	circulatory system	0.87951	0.294606	1.03058	0.0287368	0.188547	54363	4415	49948	589	FALSE	FALSE
rs28578604_T	313.1	Attention deficit hyperactivity disorder	mental disorders	0.743035	0.294615	1.05182	0.0482059	0.220064	59235	1327	57908	73	FALSE	FALSE
rs28582094_G	564	Functional digestive disorders	digestive	0.514494	0.294615	1.02918	0.0274475	0.267424	44407	3691	40716	40	FALSE	FALSE
rs10181515_T	966	Poisoning by anticonvulsants and anti-Parkinsonism drugs	injuries & poisonings	0.196056	0.294616	1.3277	0.27045	0.226506	46416	34	46382	20	FALSE	FALSE
rs1848068_T	578.2	Blood in stool	digestive	0.491737	0.294616	1.03466	0.0325065	0.336374	51034	2208	48826	36	FALSE	FALSE
rs6899343_T	70.4	Chronic hepatitis	infectious diseases	0.71916	0.294621	1.09625	0.0876813	0.245908	49553	342	49211	400	FALSE	FALSE
rs3213571_C	345	Epilepsy, recurrent seizures, convulsions	neurological	0.919365	0.294623	1.0457	0.0426375	0.083728	50891	3845	47046	109	FALSE	FALSE
rs925095_T	656.5	Hematological disorders of newborn	pregnancy complications	0.922845	0.294624	0.879443	0.122579	0.381666	61711	161	61550	178	FALSE	FALSE
rs35498576_C	362.27	Drusen (degenerative) of retina	sense organs	0.329501	0.294631	1.12915	0.115902	0.280334	56554	180	56374	127	FALSE	FALSE
rs6889788_A	362.1	Retinopathy of prematurity	sense organs	0.956886	0.294639	1.20417	0.177285	0.185993	56537	103	56434	61	FALSE	FALSE
rs925095_T	938	Dermatitis due to solar radiation	dermatologic	0.931279	0.294643	1.04244	0.0396574	0.383529	50034	1411	48623	138	FALSE	FALSE
rs2908289_A	80	Postoperative infection	infectious diseases	0.487176	0.294644	0.947355	0.0516054	0.179013	60208	1355	58853	20	FALSE	FALSE
rs4433533_G	250	Diabetes mellitus	endocrine/metabolic	0.534113	0.294646	1.0214	0.0202003	0.215643	54326	10372	43954	14	FALSE	FALSE
rs8074454_C	426.32	Left bundle branch block	circulatory system	0.772618	0.294646	0.937915	0.0611614	0.329588	38140	663	37477	13	FALSE	FALSE
rs2285676_G	198.7	Secondary malignant neoplasm of skin	neoplasms	0.439703	0.294655	0.925912	0.0734531	0.377813	45451	406	45045	19	FALSE	FALSE
rs11042984_C	763	Thoracic or lumbosacral neuritis or radiculitis, unspecified	symptoms	0.616452	0.294661	1.03218	0.0302259	0.413178	57215	2398	54817	251	FALSE	FALSE
rs2523506_T	259.2	Carcinoid syndrome	endocrine/metabolic	0.625721	0.294662	0.782081	0.234551	0.160413	53618	81	53537	24	FALSE	FALSE
rs13136239_A	569.1	Toxic gastroenteritis and colitis	digestive	0.428383	0.294663	0.824433	0.184226	0.332686	50979	71	50908	587	FALSE	FALSE
rs2380950_G	728.7	Fasciitis	musculoskeletal	0.61891	0.294664	0.919107	0.0804937	0.0955916	47886	1001	46885	24	FALSE	FALSE
rs10842991_T	747.2	Congenital anomalies of peripheral vascular system	congenital anomalies	0.640593	0.294665	1.1298	0.116459	0.19141	57996	221	57775	516	FALSE	FALSE
rs3087948_T	687.1	Rash and other nonspecific skin eruption	dermatologic	0.84577	0.294669	1.03123	0.0293434	0.187739	51734	4129	47605	55	FALSE	FALSE
rs7531911_G	458	Hypotension	circulatory system	0.249164	0.29467	0.976977	0.0222267	0.294253	56137	5712	50425	33	FALSE	FALSE
rs7163757_T	244.2	Acquired hypothyroidism	endocrine/metabolic	0.938805	0.294673	0.95201	0.0469304	0.422794	50223	949	49274	35	FALSE	FALSE
rs10116772_A	195.1	Malignant neoplasm, other	neoplasms	0.76843	0.294673	0.96653	0.0324865	0.409909	47119	2090	45029	41	FALSE	FALSE
rs3087948_T	306.9	Tension headache	mental disorders	0.958641	0.294676	0.838322	0.168289	0.187593	36294	131	36163	52	FALSE	FALSE
rs2074090_G	585.32	End stage renal disease	genitourinary	0.331605	0.294683	1.0418	0.0390749	0.352538	47229	1491	45738	260	FALSE	FALSE
rs11708067_G	288.1	Decreased white blood cell count	hematopoietic	0.0431773	0.29469	1.03682	0.0345042	0.235836	48044	2424	45620	2	FALSE	FALSE
rs777355_A	743.12	Senile osteoporosis	musculoskeletal	0.00589344	0.294699	1.05469	0.0508144	0.479143	52477	843	51634	282	FALSE	FALSE
rs2948567_T	371	Inflammation of the eye	sense organs	0.826239	0.294703	1.03448	0.0323461	0.334117	56136	2271	53865	290	FALSE	FALSE
rs6885132_G	657	Infections specific to the perinatal period	pregnancy complications	0.124508	0.294714	0.781869	0.234835	0.10091	62992	123	62869	101	FALSE	FALSE
rs7693_T	337	Disorders of the autonomic nervous system	neurological	0.400414	0.294715	0.929644	0.069623	0.365097	47560	462	47098	49	FALSE	FALSE
rs867635_T	500.2	Pneumoconiosis	respiratory	0.968608	0.294719	0.470651	0.71924	0.0794364	43154	26	43128	17	FALSE	FALSE
rs11776904_C	573.1	Chronic passive congestion of liver	digestive	0.504783	0.294724	0.741494	0.28544	0.157231	45977	58	45919	808	FALSE	FALSE
rs730497_A	724.1	Disorders of sacrum	musculoskeletal	0.586388	0.294724	1.11147	0.100862	0.178679	49561	317	49244	38	FALSE	FALSE
rs12493_T	830	Dislocation	injuries & poisonings	0.890979	0.294729	1.04545	0.0424202	0.186206	60296	1866	58430	76	FALSE	FALSE
rs4433533_G	259.4	Precocious sexual development and puberty NEC	endocrine/metabolic	0.765972	0.29473	0.838177	0.168472	0.214815	53667	118	53549	15	FALSE	FALSE
rs62432360_C	473.3	Paralysis/spasm of vocal cords or larynx	respiratory	0.714311	0.294731	0.906817	0.0933522	0.177794	42074	421	41653	572	FALSE	FALSE
rs7632381_C	227.2	Benign neoplasm of parathyroid gland	neoplasms	0.449435	0.294732	0.843545	0.16238	0.436132	61267	79	61188	10	FALSE	FALSE
rs6031558_C	368.91	Psychophysical visual disturbances	sense organs	0.892809	0.294738	1.16484	0.145624	0.32815	57879	102	57777	25	FALSE	FALSE
rs6688365_C	367.2	Astigmatism	sense organs	0.319112	0.294741	0.945813	0.0531697	0.437855	57969	734	57235	321	FALSE	FALSE
rs3802113_G	180.1	Cervical cancer	neoplasms	0.855224	0.294742	0.882586	0.119205	0.162821	27690	288	27402	18	FALSE	FALSE
rs6889788_A	433.6	Acute, but ill-defined cerebrovascular disease	circulatory system	0.904783	0.294746	1.08144	0.0747275	0.186096	52962	580	52382	59	FALSE	FALSE
rs1411435_G	289.4	Lymphadenitis	hematopoietic	0.388849	0.294749	0.951302	0.0476479	0.0950738	48415	2837	45578	51	FALSE	FALSE
rs35533056_A	478	Throat pain	respiratory	0.918895	0.294754	1.07442	0.0685054	0.385007	42420	447	41973	231	FALSE	FALSE
rs7632381_C	8	Intestinal infection	infectious diseases	0.167122	0.294759	0.958513	0.0404417	0.436595	61533	1283	60250	10	FALSE	FALSE
rs62432360_C	512.9	Other dyspnea	respiratory	0.92399	0.29477	0.976527	0.0226709	0.177567	39937	9236	30701	553	FALSE	FALSE
rs730497_A	189.11	Malignant neoplasm of kidney, except pelvis	neoplasms	0.753305	0.29477	1.0683	0.0630596	0.178265	61922	848	61074	45	FALSE	FALSE
rs2924447_A	182	Malignant neoplasm of uterus	neoplasms	0.650867	0.294772	1.10075	0.0916247	0.141727	28809	472	28337	296	FALSE	FALSE
rs4984980_A	450	Noninfectious disorders of lymphatic channels	circulatory system	0.634599	0.294781	1.06152	0.0569868	0.188862	62056	1000	61056	684	FALSE	FALSE
rs867635_T	362.1	Retinopathy of prematurity	sense organs	0.91161	0.294784	0.729783	0.300671	0.078505	56576	103	56473	23	FALSE	FALSE
rs777355_A	341	Other demyelinating diseases of central nervous system	neurological	0.400436	0.294789	0.939701	0.0593637	0.480563	47486	580	46906	254	FALSE	FALSE
rs2523506_T	524	Dentofacial anomalies, including malocclusion	digestive	0.586861	0.294797	0.893	0.108021	0.160658	57943	350	57593	27	FALSE	FALSE
rs6899343_T	394	Rheumatic disease of the heart valves	circulatory system	0.95978	0.294799	1.03771	0.0353305	0.24809	52358	2308	50050	426	FALSE	FALSE
rs12493_T	573.2	Liver replaced by transplant	digestive	0.841783	0.294804	1.07655	0.0704108	0.186848	47279	658	46621	57	FALSE	FALSE
rs12302189_A	426.2	Atrioventricular [AV] block	circulatory system	0.71535	0.294805	1.09609	0.0875801	0.0559046	38682	1263	37419	77	FALSE	FALSE
rs1250095_T	280.1	Iron deficiency anemias, unspecified or not due to blood loss	hematopoietic	0.925723	0.294806	1.02855	0.0268668	0.378906	42975	3195	39780	232	FALSE	FALSE
rs4558932_C	202.2	Non-Hodgkins lymphoma	neoplasms	0.0648479	0.294809	1.08188	0.0751237	0.212366	59986	513	59473	616	FALSE	FALSE
rs6485473_G	286.3	Coagulation defects complicating pregnancy or postpartum	hematopoietic	0.331074	0.294809	1.18515	0.162145	0.316254	27851	83	27768	33	FALSE	FALSE
rs4775238_A	200.1	Polycythemia vera	neoplasms	0.126424	0.294813	1.10823	0.0980927	0.415122	51804	212	51592	215	FALSE	FALSE
rs1411435_G	433.12	Cerebral atherosclerosis	circulatory system	0.464117	0.294819	0.848201	0.157156	0.095938	52659	271	52388	58	FALSE	FALSE
rs724016_G	346.1	Nonspecific abnormal findings on radiological and other examination of skull and head	neurological	0.592145	0.29482	1.07866	0.0722798	0.435308	47525	389	47136	10	FALSE	FALSE
rs6749367_T	536.3	Gastroparesis	digestive	0.571531	0.294823	0.923966	0.0754864	0.252559	53732	490	53242	397	FALSE	FALSE
rs1905505_A	290.1	Dementias	mental disorders	0.729692	0.294827	0.952776	0.0461774	0.289198	50576	1327	49249	284	FALSE	FALSE
rs4237150_C	690.1	Seborrheic dermatitis	dermatologic	0.93318	0.294829	1.05645	0.0524167	0.41184	53471	757	52714	126	FALSE	FALSE
rs2268570_G	755.1	Congenital deformities of feet	congenital anomalies	0.985789	0.294832	1.12915	0.115948	0.420153	60810	150	60660	305	FALSE	FALSE
rs234866_A	31	Diseases due to other mycobacteria	infectious diseases	0.554203	0.294838	1.15797	0.140008	0.307642	51412	115	51297	124	FALSE	FALSE
rs10993460_C	255.1	Adrenal hyperfunction	endocrine/metabolic	0.903712	0.294839	1.16699	0.147416	0.0884705	53775	251	53524	38	FALSE	FALSE
rs10766394_G	526.42	Arthralgia/ankylosis of temporomandibular joint	digestive	0.363345	0.294843	0.786007	0.229858	0.376322	57573	44	57529	97	FALSE	FALSE
rs11075255_A	470	Septal Deviations/Turbinate Hypertrophy	respiratory	0.750273	0.294845	1.03627	0.034011	0.402921	43851	1865	41986	226	FALSE	FALSE
rs76369685_A	523	Gingival and periodontal diseases	digestive	0.471497	0.294847	1.11592	0.104698	0.0589411	58024	774	57250	387	FALSE	FALSE
rs142848532_T	245.2	Chronic thyroiditis	endocrine/metabolic	0.147901	0.294859	1.13335	0.119498	0.0472423	49225	719	48506	846	FALSE	FALSE
rs10133035_T	218	Benign neoplasm of uterus	neoplasms	0.708457	0.29486	1.05826	0.0540568	0.352306	30807	759	30048	230	FALSE	FALSE
rs3213571_C	289.4	Lymphadenitis	hematopoietic	0.716713	0.294862	1.05271	0.0490376	0.0833471	48364	2837	45527	103	FALSE	FALSE
rs11890449_T	756.1	Congenital anomalies of abdominal wall; diaphram	congenital anomalies	0.948281	0.294862	0.646512	0.416379	0.0516142	60991	86	60905	48	FALSE	FALSE
rs1250590_A	327.3	Sleep apnea	neurological	0.573668	0.29488	1.02079	0.0196457	0.476699	52273	6623	45650	871	FALSE	FALSE
rs56149656_G	242.3	Exophthalmos	endocrine/metabolic	0.163197	0.294888	0.766698	0.253626	0.106123	49339	102	49237	73	FALSE	FALSE
rs1125253_T	473.1	Chronic laryngitis	respiratory	0.487988	0.294892	0.880076	0.12196	0.274884	42096	182	41914	291	FALSE	FALSE
rs1125251_T	473.1	Chronic laryngitis	respiratory	0.487988	0.294892	0.880076	0.12196	0.274884	42096	182	41914	291	FALSE	FALSE
rs6899342_G	189	Cancer of urinary organs (incl. kidney and bladder)	neoplasms	0.902023	0.294894	0.957177	0.0417847	0.248237	62694	1667	61027	97	FALSE	FALSE
rs76177300_A	339	Other headache syndromes	neurological	0.857853	0.294896	1.08093	0.0742951	0.0453999	55782	2053	53729	807	FALSE	FALSE
rs10937714_C	365.11	Primary open angle glaucoma	sense organs	0.14544	0.2949	0.907509	0.0926564	0.212672	56740	378	56362	622	FALSE	FALSE
rs234866_A	735.1	Flat foot	musculoskeletal	0.582575	0.2949	1.10542	0.0956826	0.30725	54472	250	54222	139	FALSE	FALSE
rs2564929_T	521.1	Dental caries	digestive	0.325278	0.294901	0.958394	0.0405717	0.32771	59040	1435	57605	16	FALSE	FALSE
rs28582094_G	560.3	Peritoneal or intestinal adhesions	digestive	0.559077	0.294908	0.875148	0.127325	0.266852	40886	170	40716	39	FALSE	FALSE
rs10133035_T	428.4	Heart failure with preserved EF [Diastolic heart failure]	circulatory system	0.886181	0.294909	0.967425	0.0316181	0.353463	51697	2412	49285	376	FALSE	FALSE
rs1250590_A	500.2	Pneumoconiosis	respiratory	0.974452	0.294909	0.744544	0.28163	0.472645	42478	26	42452	727	FALSE	FALSE
rs10842991_T	204.4	Multiple myeloma	neoplasms	0.413383	0.294911	1.12451	0.112036	0.191658	59794	241	59553	526	FALSE	FALSE
rs76177300_A	783	Fever of unknown origin	symptoms	0.933101	0.294916	1.0423	0.0395568	0.0459448	55904	8547	47357	803	FALSE	FALSE
rs7693_T	669	Complications of labor and delivery NEC	pregnancy complications	0.27317	0.294919	0.880254	0.121774	0.362341	35152	154	34998	33	FALSE	FALSE
rs10860209_A	611.3	Lump or mass in breast	genitourinary	0.0741586	0.29492	1.05416	0.050357	0.152343	56839	1582	55257	336	FALSE	FALSE
rs6817471_C	519.9	Symptoms involving respiratory system and other chest symptoms	respiratory	0.317665	0.294928	1.03739	0.0350468	0.335702	58059	1880	56179	35	FALSE	FALSE
rs6031558_C	550.5	Ventral hernia	digestive	0.968459	0.294928	1.05371	0.0499524	0.327761	55179	906	54273	22	FALSE	FALSE
rs35498576_C	758	Chromosomal anomalies and genetic disorders	congenital anomalies	0.308642	0.294934	0.923257	0.0762367	0.280442	60927	458	60469	133	FALSE	FALSE
rs867635_T	444.1	Arterial embolism and thrombosis of lower extremity artery	circulatory system	0.891235	0.294937	1.20706	0.179677	0.078859	51237	185	51052	19	FALSE	FALSE
rs10734253_G	430.3	Subdural hemorrhage	circulatory system	0.163525	0.294945	1.08512	0.0779999	0.437902	52667	335	52332	112	FALSE	FALSE
rs5210_A	740.9	Osteoarthrosis NOS	musculoskeletal	0.322789	0.294946	1.02257	0.0213099	0.376655	53707	6105	47602	25	FALSE	FALSE
rs144155527_T	250.12	Type 1 diabetes with renal manifestations	endocrine/metabolic	0.209748	0.294947	0.688143	0.356867	0.0178167	44172	319	43853	114	FALSE	FALSE
rs12453443_G	250.6	Polyneuropathy in diabetes	endocrine/metabolic	0.254887	0.294951	0.962517	0.0364774	0.404656	45257	1781	43476	536	FALSE	FALSE
rs11650000_A	610.8	Other specified benign mammary dysplasias	genitourinary	0.581111	0.294958	1.11791	0.106428	0.453583	28287	180	28107	95	FALSE	FALSE
rs1905505_A	771.1	Swelling of limb	symptoms	0.793245	0.29496	1.0369	0.0346023	0.289043	56227	2112	54115	319	FALSE	FALSE
rs2239525_G	443.1	Raynaud's syndrome	circulatory system	0.867052	0.294966	0.927019	0.0723596	0.26065	51594	524	51070	0	FALSE	FALSE
rs2239526_G	443.1	Raynaud's syndrome	circulatory system	0.867052	0.294966	0.927019	0.0723596	0.26065	51594	524	51070	0	FALSE	FALSE
rs11890449_T	622	Polyp of female genital organs	genitourinary	0.843129	0.294969	0.813628	0.19694	0.0505092	34271	324	33947	31	FALSE	FALSE
rs12453443_G	170.1	Bone cancer	neoplasms	0.182823	0.294971	1.07656	0.0704391	0.404025	61495	418	61077	728	FALSE	FALSE
rs4513637_G	696.42	Psoriatic arthropathy	dermatologic	0.130782	0.294976	0.900234	0.100357	0.17541	50365	374	49991	491	FALSE	FALSE
rs2908296_T	875	Non-healing surgical wound	injuries & poisonings	0.030247	0.294983	0.858693	0.14547	0.153794	55815	203	55612	57	FALSE	FALSE
rs12593201_A	614.54	Abscess or ulceration of vulva	genitourinary	0.847147	0.294986	1.2366	0.202787	0.268991	31146	58	31088	3	FALSE	FALSE
rs2894536_C	790.1	Elevated sedimentation rate	symptoms	0.298587	0.294993	0.884269	0.117446	0.158657	53745	301	53444	380	FALSE	FALSE
rs2948567_T	306	Other mental disorder	mental disorders	0.552319	0.294996	1.03521	0.0330405	0.334001	38214	2187	36027	206	FALSE	FALSE
rs2941257_T	352	Disorders of other cranial nerves	neurological	0.889071	0.294998	0.938443	0.0606681	0.261019	54632	732	53900	233	FALSE	FALSE
rs6749367_T	967	Adverse effects of sedatives or other central nervous system depressants and anesthetics	injuries & poisonings	0.079877	0.294998	0.870095	0.132878	0.254573	46246	162	46084	333	FALSE	FALSE
rs13136239_A	751.12	Congenital anomalies of male genital organs	congenital anomalies	0.143329	0.295	0.900091	0.100514	0.330889	25634	261	25373	289	FALSE	FALSE
rs10842991_T	514.2	Solitary pulmonary nodule	respiratory	0.5041	0.295002	1.0477	0.0444966	0.191568	53913	1666	52247	476	FALSE	FALSE
rs867635_T	994	Sepsis and SIRS	injuries & poisonings	0.895635	0.295003	0.956698	0.0422715	0.0791471	61253	4336	56917	24	FALSE	FALSE
rs10766395_C	300.8	Acute reaction to stress	mental disorders	0.0234652	0.29501	1.13042	0.117061	0.381604	36057	152	35905	335	FALSE	FALSE
rs7632381_C	225.2	Benign neoplasm of spinal cord, meninges	neoplasms	0.387133	0.295014	0.804036	0.208283	0.436188	60913	49	60864	10	FALSE	FALSE
rs11708903_G	297.2	Suicide or self-inflicted injury	mental disorders	0.388478	0.295014	1.11406	0.103148	0.454886	36352	189	36163	56	FALSE	FALSE
rs7693_T	703	Diseases of nail, NOS	dermatologic	0.29137	0.295018	1.07573	0.0697147	0.363559	58384	443	57941	60	FALSE	FALSE
rs11989843_G	994.2	Sepsis	injuries & poisonings	0.79406	0.295019	1.0318	0.0298963	0.195439	60272	3760	56512	480	FALSE	FALSE
rs10766395_C	701.6	Acquired acanthosis nigricans	dermatologic	0.167095	0.295024	0.837274	0.169604	0.38128	55555	83	55472	489	FALSE	FALSE
rs2523507_G	618	Genital prolapse	genitourinary	0.815698	0.295024	1.05619	0.0522087	0.260239	34939	973	33966	6	FALSE	FALSE
rs6889788_A	573.2	Liver replaced by transplant	digestive	0.842504	0.295025	1.07652	0.0704116	0.186847	47282	658	46624	54	FALSE	FALSE
rs2268569_T	599.3	Dysuria	genitourinary	0.819895	0.295025	0.950045	0.0489384	0.0820514	48104	3166	44938	7	FALSE	FALSE
rs12302189_A	200	Myeloproliferative disease	neoplasms	0.898776	0.295037	1.10013	0.0911338	0.0553181	61056	1104	59952	116	FALSE	FALSE
rs12453443_G	796	Elevated prostate specific antigen [PSA]	genitourinary	0.588722	0.295038	1.04868	0.045392	0.40506	21619	1198	20421	257	FALSE	FALSE
rs11708067_G	602	Other disorders of prostate	genitourinary	0.379424	0.295038	1.21332	0.184657	0.234869	20735	79	20656	1	FALSE	FALSE
rs1250095_T	618.6	Vaginal enterocele, congenital or acquired	genitourinary	0.813547	0.295041	0.889777	0.111528	0.379511	33970	177	33793	188	FALSE	FALSE
rs2380949_G	695.3	Rosacea	dermatologic	0.311825	0.295046	0.911562	0.0884294	0.0958134	53599	824	52775	61	FALSE	FALSE
rs10181515_T	347	Cataplexy and narcolepsy	neurological	0.0226889	0.29505	1.20423	0.177482	0.226261	47211	83	47128	18	FALSE	FALSE
rs1905505_A	703.1	Ingrowing nail	dermatologic	0.728601	0.295056	1.07252	0.0668631	0.288854	58218	539	57679	325	FALSE	FALSE
rs4701619_C	362.1	Retinopathy of prematurity	sense organs	0.956907	0.295057	1.20399	0.17729	0.186055	56529	103	56426	69	FALSE	FALSE
rs10116772_A	800.1	Fracture of neck of femur	injuries & poisonings	0.808933	0.295058	0.946571	0.0524394	0.408685	51569	779	50790	40	FALSE	FALSE
rs1510148_T	312.3	Impulse control disorder	mental disorders	0.884427	0.295058	1.16363	0.144726	0.261042	57849	116	57733	258	FALSE	FALSE
rs730497_A	443.8	Other specified peripheral vascular diseases	circulatory system	0.634281	0.295065	0.84039	0.166071	0.179398	51171	138	51033	38	FALSE	FALSE
rs4400674_A	740.2	Osteoarthrosis, generalized	musculoskeletal	0.75106	0.295067	1.03605	0.0338212	0.384676	49712	2090	47622	1	FALSE	FALSE
rs16860758_G	355.1	Chronic pain syndrome	neurological	0.541342	0.295067	0.94746	0.0515447	0.184032	54917	1337	53580	589	FALSE	FALSE
rs16969990_T	603.1	Hydrocele	genitourinary	0.933883	0.295071	0.800748	0.212221	0.070004	19756	209	19547	9	FALSE	FALSE
rs6688365_C	303.3	Psychogenic disorder	mental disorders	0.224058	0.295071	0.870835	0.132086	0.437915	36144	120	36024	206	FALSE	FALSE
rs11075255_A	689	Disorder of skin and subcutaneous tissue NOS	dermatologic	0.942994	0.295084	1.03974	0.0372164	0.402168	59776	1530	58246	306	FALSE	FALSE
rs12453443_G	728.1	Muscular calcification and ossification	musculoskeletal	0.126043	0.295091	1.2356	0.202054	0.404337	46439	50	46389	544	FALSE	FALSE
rs72648855_T	300.3	Obsessive-compulsive disorders	mental disorders	0.47354	0.295094	0.888425	0.112993	0.106823	36668	464	36204	15	FALSE	FALSE
rs72650615_C	300.3	Obsessive-compulsive disorders	mental disorders	0.47354	0.295094	0.888425	0.112993	0.106823	36668	464	36204	15	FALSE	FALSE
rs6790843_A	174	Breast cancer	neoplasms	0.0782309	0.295095	1.03146	0.0295881	0.373796	58362	2767	55595	54	FALSE	FALSE
rs8074454_C	204.21	Myeloid leukemia, acute	neoplasms	0.575694	0.295098	1.0636	0.0588948	0.330906	60691	648	60043	19	FALSE	FALSE
rs11890449_T	333.3	Tics and choreas	neurological	0.97277	0.295098	1.38655	0.312145	0.0511995	47188	77	47111	38	FALSE	FALSE
rs6688365_C	614	Inflammatory diseases of female pelvic organs	genitourinary	0.651518	0.29511	1.04191	0.0392165	0.43827	32286	1371	30915	196	FALSE	FALSE
rs1364809_C	535	Gastritis and duodenitis	digestive	0.2164	0.29511	0.879674	0.122451	0.0250267	55201	1591	53610	10	FALSE	FALSE
rs2268569_T	870.5	Open wound of lip and mouth	injuries & poisonings	0.139246	0.295121	1.33204	0.273854	0.08169	55729	72	55657	10	FALSE	FALSE
rs6438788_G	539	Bariatric surgery	digestive	0.38713	0.295124	1.04847	0.0452109	0.462513	63036	1051	61985	76	FALSE	FALSE
rs72727388_C	711.3	Behcet's syndrome	musculoskeletal	0.266651	0.295126	0.779928	0.237409	0.273045	51323	51	51272	640	FALSE	FALSE
rs6103716_C	289.5	Diseases of spleen	hematopoietic	0.880645	0.295128	1.0994	0.0905125	0.314388	45843	277	45566	58	FALSE	FALSE
rs2908297_T	378.5	Paralytic strabismus	sense organs	0.454325	0.295129	0.843676	0.162366	0.155899	54330	163	54167	15	FALSE	FALSE
rs2948567_T	447.7	Aortic ectasia	circulatory system	0.786669	0.295133	0.939369	0.0597429	0.333719	51485	665	50820	266	FALSE	FALSE
rs925095_T	290	Delirium dementia and amnestic and other cognitive disorders	mental disorders	0.971926	0.295135	0.965224	0.0338089	0.381045	51465	2091	49374	159	FALSE	FALSE
rs2908296_T	537.1	Lesions of stomach and duodenum	digestive	0.200247	0.295136	1.21034	0.182344	0.153869	53669	102	53567	55	FALSE	FALSE
rs2133705_C	572	Ascites (non malignant)	digestive	0.386477	0.295136	1.03124	0.0293821	0.487765	48384	2464	45920	825	FALSE	FALSE
rs16969990_T	674	Other complications of the puerperium NEC	pregnancy complications	0.306964	0.295146	1.39358	0.31701	0.069179	35054	61	34993	29	FALSE	FALSE
rs12746673_C	796	Elevated prostate specific antigen [PSA]	genitourinary	0.0560548	0.29515	1.05806	0.053913	0.206719	21522	1184	20338	362	FALSE	FALSE
rs1364809_C	690	Erythematosquamous dermatosis	dermatologic	0.342936	0.295153	1.17877	0.157104	0.0250042	53591	767	52824	6	FALSE	FALSE
rs11042984_C	647.1	Infections of genitourinary tract during pregnancy	pregnancy complications	0.630067	0.295154	1.12423	0.111854	0.414464	34611	166	34445	155	FALSE	FALSE
rs497273_C	588.1	Renal osteodystrophy	genitourinary	0.585838	0.295162	1.04874	0.0454585	0.345119	46865	1107	45758	238	FALSE	FALSE
rs6885132_G	703	Diseases of nail, NOS	dermatologic	0.241223	0.295165	0.883543	0.118273	0.10092	58348	442	57906	95	FALSE	FALSE
rs11042984_C	579	Other symptoms involving abdomen and pelvis	digestive	0.772304	0.295174	0.972969	0.0261765	0.413585	51912	3251	48661	225	FALSE	FALSE
rs580240_T	686.2	Impetigo	dermatologic	0.236671	0.295175	0.872837	0.129921	0.484865	51835	121	51714	6	FALSE	FALSE
rs12302189_A	260.6	Anorexia	endocrine/metabolic	0.950979	0.295184	0.894664	0.106328	0.0551075	44268	990	43278	79	FALSE	FALSE
rs497273_C	375.1	Dry eyes	sense organs	0.0751982	0.295187	0.967875	0.0311925	0.345988	56437	2507	53930	270	FALSE	FALSE
rs8074454_C	281.11	Pernicious anemia	hematopoietic	0.558911	0.295189	1.10152	0.0923645	0.330567	40240	264	39976	16	FALSE	FALSE
rs2403205_T	609.2	Abnormal spermatozoa	genitourinary	0.478658	0.29519	1.27796	0.234302	0.371609	19538	37	19501	58	FALSE	FALSE
rs2948567_T	504.1	Idiopathic fibrosing alveolitis	respiratory	0.722416	0.295192	0.905846	0.0944652	0.332913	43202	263	42939	217	FALSE	FALSE
rs7632381_C	743.1	Osteoporosis	musculoskeletal	0.459671	0.295198	0.975145	0.0240441	0.435979	56247	4354	51893	9	FALSE	FALSE
rs12746673_C	716.9	Arthropathy NOS	musculoskeletal	0.187521	0.295199	0.955669	0.0433167	0.208654	52829	1733	51096	845	FALSE	FALSE
rs1971152_C	296.2	Depression	mental disorders	0.368246	0.295202	0.983021	0.0163594	0.410547	46337	10363	35974	341	FALSE	FALSE
rs1250109_C	204.4	Multiple myeloma	neoplasms	0.594985	0.295205	0.874843	0.127737	0.172133	60282	241	60041	19	FALSE	FALSE
rs724016_G	560.3	Peritoneal or intestinal adhesions	digestive	0.0471283	0.295208	1.12162	0.109645	0.434771	40910	169	40741	12	FALSE	FALSE
rs2523507_G	578.9	Hemorrhage of gastrointestinal tract	digestive	0.938973	0.29521	0.958564	0.0404283	0.261222	50526	1674	48852	7	FALSE	FALSE
rs5210_A	345	Epilepsy, recurrent seizures, convulsions	neurological	0.748028	0.29521	1.02602	0.0245366	0.377818	50973	3848	47125	23	FALSE	FALSE
rs76177300_A	709.4	Polymyositis	dermatologic	0.994481	0.295215	0.58913	0.505477	0.0459946	51256	70	51186	737	FALSE	FALSE
rs76369685_A	586	Other disorders of the kidney and ureters	genitourinary	0.0271666	0.295219	1.0465	0.0434218	0.0594792	51001	5304	45697	327	FALSE	FALSE
rs1519480_C	593.2	Microscopic hematuria	genitourinary	0.428074	0.295225	1.08112	0.0745162	0.328343	46293	409	45884	2	FALSE	FALSE
rs10116772_A	571.5	Other chronic nonalcoholic liver disease	digestive	0.854362	0.295225	0.974822	0.0243616	0.410736	50496	3864	46632	48	FALSE	FALSE
rs10181515_T	349	Other and unspecified disorders of the nervous system	neurological	0.0185257	0.295225	0.918513	0.0812043	0.226075	47586	458	47128	18	FALSE	FALSE
rs4433533_G	527.2	Sialoadenitis	digestive	0.274552	0.29523	1.15963	0.141493	0.215128	58700	137	58563	16	FALSE	FALSE
rs1905505_A	755.61	Congenital hip dysplasia and deformity	congenital anomalies	0.795403	0.295232	0.88904	0.112364	0.288746	60825	208	60617	338	FALSE	FALSE
rs11085259_T	259.2	Carcinoid syndrome	endocrine/metabolic	0.374409	0.295236	0.792882	0.221726	0.179758	53497	81	53416	154	FALSE	FALSE
rs1364809_C	752	Nervous system congenital anomalies	congenital anomalies	0.195758	0.295247	0.799032	0.214348	0.0248786	62202	557	61645	9	FALSE	FALSE
rs12453443_G	184.11	Malignant neoplasm of ovary	neoplasms	0.0259306	0.295248	1.07742	0.0712465	0.401853	29466	412	29054	354	FALSE	FALSE
rs10133035_T	272.9	Unspecified disorder of lipoid metabolism	endocrine/metabolic	0.503414	0.295248	1.30397	0.253578	0.35499	39218	32	39186	290	FALSE	FALSE
rs6136447_G	642.1	Preeclampsia and eclampsia	pregnancy complications	0.8177	0.29525	1.12349	0.111249	0.140679	34767	308	34459	105	FALSE	FALSE
rs11650000_A	323.2	Acute (transverse) myelitis	neurological	0.427404	0.29526	1.2684	0.227161	0.453324	61862	39	61823	209	FALSE	FALSE
rs12493_T	523.31	Acute periodontitis	digestive	0.891061	0.295262	0.858815	0.145419	0.185682	57725	175	57550	70	FALSE	FALSE
rs1125253_T	597.8	Urethral hypermobility/ISD	genitourinary	0.379677	0.295276	1.11634	0.105152	0.274324	56271	219	56052	386	FALSE	FALSE
rs1125251_T	597.8	Urethral hypermobility/ISD	genitourinary	0.379677	0.295276	1.11634	0.105152	0.274324	56271	219	56052	386	FALSE	FALSE
rs2133705_C	686.2	Impetigo	dermatologic	0.291425	0.29528	0.87256	0.130253	0.488003	51011	120	50891	869	FALSE	FALSE
rs78028320_A	343	Infantile cerebral palsy	neurological	0.707279	0.295286	0.910487	0.0896002	0.188532	47350	456	46894	269	FALSE	FALSE
rs11890449_T	579	Other symptoms involving abdomen and pelvis	digestive	0.934198	0.295287	1.06069	0.0562957	0.0517357	52082	3261	48821	47	FALSE	FALSE
rs1250590_A	530.14	Reflux esophagitis	digestive	0.987252	0.295287	1.05816	0.0540107	0.475015	37303	700	36603	678	FALSE	FALSE
rs2523507_G	783	Fever of unknown origin	symptoms	0.937987	0.295288	0.980371	0.0189417	0.261017	56661	8685	47976	9	FALSE	FALSE
rs6485473_G	150	Cancer of esophagus	neoplasms	0.789888	0.295291	1.0794	0.0730071	0.315844	55377	436	54941	64	FALSE	FALSE
rs1799884_T	731	Osteitis deformans and osteopathies associated with other disorders classified elsewhere	musculoskeletal	0.247664	0.295295	1.0961	0.0876743	0.179611	50111	429	49682	2	FALSE	FALSE
rs1510148_T	474.1	Acute tonsillitis	respiratory	0.445476	0.295298	1.17386	0.153167	0.261803	42129	104	42025	180	FALSE	FALSE
rs925095_T	381.1	Otitis media	sense organs	0.947229	0.295298	0.967014	0.03205	0.381698	56457	2230	54227	160	FALSE	FALSE
rs1250095_T	819	Skull and face fracture and other intercranial injury	injuries & poisonings	0.966073	0.295303	1.05426	0.0504913	0.379376	61360	830	60530	339	FALSE	FALSE
rs10181515_T	594.2	Calculus of lower urinary tract	genitourinary	0.344385	0.295304	0.860344	0.143731	0.225605	56887	151	56736	21	FALSE	FALSE
rs2523507_G	433.6	Acute, but ill-defined cerebrovascular disease	circulatory system	0.920578	0.295314	0.930687	0.0686381	0.259945	53015	580	52435	6	FALSE	FALSE
rs142848532_T	687.3	Changes in skin texture	dermatologic	0.0476669	0.295318	0.588649	0.506366	0.0480423	46969	68	46901	783	FALSE	FALSE
rs6885132_G	174.1	Breast cancer [female]	neoplasms	0.205615	0.295321	1.05135	0.0478468	0.10103	30778	2642	28136	56	FALSE	FALSE
rs10766394_G	530.12	Ulcer of esophagus	digestive	0.398535	0.295322	1.14096	0.126004	0.376133	37302	131	37171	64	FALSE	FALSE
rs8074454_C	259.1	Nonspecific abnormal results of other endocrine function study	endocrine/metabolic	0.144841	0.295328	0.877975	0.124354	0.331142	53699	154	53545	18	FALSE	FALSE
rs4433533_G	656.5	Hematological disorders of newborn	pregnancy complications	0.515426	0.295339	1.1574	0.139681	0.214988	61871	161	61710	14	FALSE	FALSE
rs112412537_A	628	Ovarian cyst	genitourinary	0.206704	0.29535	1.13279	0.119145	0.0396491	24452	864	23588	306	FALSE	FALSE
rs2924447_A	305.2	Eating disorder	mental disorders	0.514715	0.295356	0.899256	0.101474	0.142674	36317	454	35863	379	FALSE	FALSE
rs4237150_C	727.1	Synovitis and tenosynovitis	musculoskeletal	0.942339	0.295361	1.03696	0.0346791	0.411961	48592	1793	46799	119	FALSE	FALSE
rs6128461_T	654.1	Abnormality of organs and soft tissues of pelvis complicating pregnancy, childbirth, or the puerperium	pregnancy complications	0.31039	0.295362	1.12608	0.113474	0.378776	34065	166	33899	22	FALSE	FALSE
rs11708067_G	931	Contact dermatitis and other eczema due to plants [except food]	dermatologic	0.125809	0.295373	1.16267	0.144039	0.235923	48874	126	48748	3	FALSE	FALSE
rs2941257_T	577.1	Acute pancreatitis	digestive	0.884124	0.295381	0.930315	0.0690296	0.260956	61133	566	60567	263	FALSE	FALSE
rs3733227_C	498	Acute bronchospasm	respiratory	0.229603	0.295385	1.20244	0.176181	0.335271	48091	69	48022	2	FALSE	FALSE
rs6749367_T	376	Disorders of the orbit	sense organs	0.528271	0.295386	0.803445	0.209147	0.252353	53869	68	53801	397	FALSE	FALSE
rs4558932_C	656	Other perinatal conditions of fetus or newborn	pregnancy complications	0.280753	0.295393	1.06703	0.0620084	0.212098	62108	993	61115	631	FALSE	FALSE
rs35533056_A	440.21	Atherosclerosis of native arteries of the extremities with ulceration or gangrene	circulatory system	0.857623	0.295394	1.10494	0.0953705	0.386106	51030	231	50799	281	FALSE	FALSE
rs6128461_T	198.2	Secondary malignancy of respiratory organs	neoplasms	0.530513	0.295396	0.967314	0.0317601	0.379417	47320	2298	45022	45	FALSE	FALSE
rs12453443_G	427.4	Cardiac arrest and ventricular fibrillation	circulatory system	0.204638	0.2954	1.06057	0.056206	0.403437	37737	675	37062	459	FALSE	FALSE
rs4558932_C	286.11	Von willebrand's disease	hematopoietic	0.203312	0.295402	0.819527	0.190213	0.211806	47331	94	47237	485	FALSE	FALSE
rs11002898_A	427.6	Premature beats	circulatory system	0.45515	0.295404	1.04995	0.0465851	0.249851	38659	1268	37391	101	FALSE	FALSE
rs13136239_A	578.2	Blood in stool	digestive	0.301048	0.295407	1.03484	0.0327296	0.332218	50524	2190	48334	569	FALSE	FALSE
rs8003022_G	80	Postoperative infection	infectious diseases	0.946146	0.295414	1.04237	0.0396601	0.391974	60180	1353	58827	49	FALSE	FALSE
rs11002898_A	411.4	Coronary atherosclerosis	circulatory system	0.687312	0.295421	0.97827	0.0209971	0.250365	56106	9880	46226	139	FALSE	FALSE
rs10116772_A	246	Other disorders of thyroid	endocrine/metabolic	0.508976	0.295426	0.942966	0.0561264	0.408815	49948	678	49270	42	FALSE	FALSE
rs28578604_T	557	Intestinal malabsorption (non-celiac)	digestive	0.392949	0.295446	1.08213	0.075445	0.219384	41204	499	40705	49	FALSE	FALSE
rs55754152_A	189	Cancer of urinary organs (incl. kidney and bladder)	neoplasms	0.931495	0.295462	0.917125	0.0826905	0.0513961	62748	1668	61080	40	FALSE	FALSE
rs28582094_G	742	Derangement of joint, non-traumatic	musculoskeletal	0.319812	0.295464	0.944522	0.054555	0.267235	52714	900	51814	41	FALSE	FALSE
rs1519480_C	259	Other endocrine disorders	endocrine/metabolic	0.237759	0.295464	0.93036	0.0689959	0.327143	54059	502	53557	4	FALSE	FALSE
rs2403205_T	411.8	Other chronic ischemic heart disease, unspecified	circulatory system	0.863271	0.295466	1.03074	0.0289361	0.3708	49466	3250	46216	140	FALSE	FALSE
rs2948567_T	916	Contusion	injuries & poisonings	0.872401	0.295468	1.04275	0.0400128	0.333913	59216	1434	57782	315	FALSE	FALSE
rs3087948_T	871.2	Open wound of finger(s)	injuries & poisonings	0.502491	0.295473	1.12301	0.110892	0.187595	55849	250	55599	68	FALSE	FALSE
rs11263762_A	264.3	Delayed milestones	endocrine/metabolic	0.0579696	0.295474	0.936461	0.0627492	0.41	43928	636	43292	67	FALSE	FALSE
rs28578604_T	747.1	Cardiac congenital anomalies	congenital anomalies	0.710761	0.295476	1.03454	0.0324565	0.219878	61102	2903	58199	76	FALSE	FALSE
rs62432360_C	754.2	Spondylolisthesis, congenital	congenital anomalies	0.640006	0.295481	1.21739	0.188027	0.178543	60232	86	60146	833	FALSE	FALSE
rs72979712_T	362.5	Toxic maculopathy of retina	sense organs	0.75424	0.295483	0.646935	0.416289	0.0520883	56529	88	56441	57	FALSE	FALSE
rs757209_A	627.1	Postmenopausal bleeding	genitourinary	0.925228	0.295486	0.939968	0.0591772	0.405012	24282	618	23664	228	FALSE	FALSE
rs777355_A	579	Other symptoms involving abdomen and pelvis	digestive	0.205708	0.295495	1.02725	0.0257035	0.481724	51870	3253	48617	267	FALSE	FALSE
rs7163757_T	656.7	Conditions involving the integument and temperature regulation of fetus and newborn	pregnancy complications	0.975884	0.295502	1.14367	0.128322	0.422414	61828	141	61687	34	FALSE	FALSE
rs34351_C	593.2	Microscopic hematuria	genitourinary	0.803942	0.295508	1.08085	0.0743174	0.329119	46228	409	45819	70	FALSE	FALSE
rs2523504_T	816	Cerebral laceration and contusion	injuries & poisonings	0.930276	0.295512	1.24365	0.20844	0.26087	60904	54	60850	1	FALSE	FALSE
rs79896666_C	451	Phlebitis and thrombophlebitis	circulatory system	0.066755	0.295515	0.851018	0.154213	0.056869	45130	448	44682	102	FALSE	FALSE
rs78551082_T	451	Phlebitis and thrombophlebitis	circulatory system	0.066755	0.295515	0.851018	0.154213	0.056869	45130	448	44682	102	FALSE	FALSE
rs74628648_T	451	Phlebitis and thrombophlebitis	circulatory system	0.066755	0.295515	0.851018	0.154213	0.056869	45130	448	44682	102	FALSE	FALSE
rs2908289_A	79.9	Viremia, NOS	infectious diseases	0.0414429	0.295516	1.14569	0.130016	0.177723	49760	185	49575	15	FALSE	FALSE
rs2564929_T	473	Diseases of the larynx and vocal cords	respiratory	0.445961	0.295516	0.965349	0.0337121	0.328268	44325	2143	42182	12	FALSE	FALSE
rs1250542_A	523.32	Chronic periodontitis	digestive	0.993035	0.295516	1.25934	0.22043	0.37413	57500	42	57458	168	FALSE	FALSE
rs1125253_T	556	Ulceration of the lower GI tract	digestive	0.352188	0.295518	0.915038	0.0848779	0.275914	40846	365	40481	285	FALSE	FALSE
rs1125251_T	556	Ulceration of the lower GI tract	digestive	0.352188	0.295518	0.915038	0.0848779	0.275914	40846	365	40481	285	FALSE	FALSE
rs10464106_C	960.2	Allergy/adverse effect of penicillin	injuries & poisonings	0.252019	0.295518	1.06392	0.0592286	0.106611	47889	1491	46398	3	FALSE	FALSE
rs1250542_A	585.31	Renal dialysis	genitourinary	0.974157	0.29552	1.04922	0.0459346	0.372048	46881	1027	45854	132	FALSE	FALSE
rs6031558_C	625.1	Dyspareunia	genitourinary	0.169782	0.295521	1.10662	0.0968467	0.329541	30937	237	30700	14	FALSE	FALSE
rs2971670_T	601	Inflammatory diseases of prostate	genitourinary	0.29722	0.295528	0.923009	0.0765882	0.179768	21283	637	20646	13	FALSE	FALSE
rs11042984_C	187	Cancer of other male genital organs	neoplasms	0.31295	0.295529	0.887244	0.114366	0.410881	25539	163	25376	109	FALSE	FALSE
rs1364809_C	348.7	Coma	neurological	0.110157	0.295529	1.33209	0.274118	0.0252777	47354	219	47135	9	FALSE	FALSE
rs867635_T	850	Hemorrhage or hematoma complicating a procedure	injuries & poisonings	0.822097	0.29553	1.09435	0.0861914	0.0794301	54677	879	53798	23	FALSE	FALSE
rs12593201_A	378.5	Paralytic strabismus	sense organs	0.116065	0.295537	0.873167	0.129657	0.267011	54333	163	54170	12	FALSE	FALSE
rs8070737_T	701.4	Keloid scar	dermatologic	0.477727	0.295537	0.869107	0.134113	0.181431	56126	209	55917	22	FALSE	FALSE
rs2941257_T	242	Thyrotoxicosis with or without goiter	endocrine/metabolic	0.778273	0.295543	1.0557	0.0518204	0.261065	50066	958	49108	216	FALSE	FALSE
rs1510148_T	380.1	Otitis externa	sense organs	0.759557	0.295549	1.06979	0.0644965	0.26177	58855	607	58248	265	FALSE	FALSE
rs2403205_T	695.7	Prurigo and Lichen	dermatologic	0.172936	0.295549	1.10043	0.0914896	0.37008	52948	254	52694	141	FALSE	FALSE
rs8121252_T	618.2	Uterine/Uterovaginal prolapse	genitourinary	0.114665	0.295549	0.911979	0.0880843	0.340119	34163	301	33862	120	FALSE	FALSE
rs8070737_T	117.4	Aspergillosis	infectious diseases	0.231092	0.29555	1.18077	0.158854	0.182009	53676	121	53555	18	FALSE	FALSE
rs7632381_C	636.2	Early onset of delivery	pregnancy complications	0.534233	0.295562	0.91938	0.0803591	0.435693	32990	329	32661	5	FALSE	FALSE
rs2971670_T	394.1	Mitral valve stenosis and aortic valve stenosis	circulatory system	0.670629	0.295565	0.916484	0.0833765	0.178608	50930	528	50402	41	FALSE	FALSE
rs8074454_C	726.3	Bursitis	musculoskeletal	0.0909886	0.295567	1.06019	0.0558793	0.331986	47621	726	46895	12	FALSE	FALSE
rs8003022_G	695.7	Prurigo and Lichen	dermatologic	0.982078	0.29557	0.908524	0.0917171	0.391971	53046	255	52791	40	FALSE	FALSE
rs16860758_G	772.4	Rhabdomyolysis	symptoms	0.661971	0.295573	0.860125	0.144055	0.18482	53214	177	53037	569	FALSE	FALSE
rs6749367_T	433.11	Occlusion of cerebral arteries, with cerebral infarction	circulatory system	0.721982	0.295574	1.09652	0.0880959	0.253364	52389	330	52059	402	FALSE	FALSE
rs1519480_C	351	Other peripheral nerve disorders	neurological	0.404077	0.295582	0.970949	0.0281856	0.327674	57223	3110	54113	5	FALSE	FALSE
rs116761056_T	79	Viral infection	infectious diseases	0.312699	0.295591	0.875983	0.126593	0.0188569	51493	2030	49463	144	FALSE	FALSE
rs2268569_T	618	Genital prolapse	genitourinary	0.518008	0.295592	1.09022	0.0825883	0.08117	34939	973	33966	6	FALSE	FALSE
rs2894536_C	747.12	Valvular heart disease/ heart chambers	congenital anomalies	0.460018	0.295593	1.07405	0.0683003	0.159298	58673	805	57868	427	FALSE	FALSE
rs10133035_T	530.1	Esophagitis, GERD and related diseases	digestive	0.365785	0.295606	0.984656	0.014784	0.353751	51433	14449	36984	369	FALSE	FALSE
rs12453443_G	603	Other disorders of testis	genitourinary	0.636708	0.295607	1.09799	0.08938	0.407157	19603	265	19338	232	FALSE	FALSE
rs6688365_C	642	Hypertension complicating pregnancy, childbirth, and the puerperium	pregnancy complications	0.682225	0.295611	0.940753	0.0583953	0.438184	34999	632	34367	203	FALSE	FALSE
rs2523504_T	531.5	Gastrojejunal ulcer	digestive	0.991074	0.295616	0.796549	0.217488	0.260674	59703	61	59642	1	FALSE	FALSE
rs1250590_A	191	Manlignant and unknown neoplasms of brain and nervous system	neoplasms	0.821852	0.295618	1.05129	0.0478277	0.476024	60791	892	59899	1032	FALSE	FALSE
rs2941257_T	362.7	Hereditary retinal dystrophies	sense organs	0.79682	0.295619	0.831013	0.176991	0.261028	56354	91	56263	243	FALSE	FALSE
rs76177300_A	279.1	Immunity deficiency	endocrine/metabolic	0.990624	0.295621	1.08048	0.0740063	0.0460585	57351	1999	55352	824	FALSE	FALSE
rs10734253_G	613.1	Inflammatory disease of breast	genitourinary	0.0387283	0.295628	1.10327	0.0939701	0.438643	59545	230	59315	119	FALSE	FALSE
rs11042985_G	254	Diseases of thymus gland	endocrine/metabolic	0.673629	0.295631	0.70854	0.329444	0.413458	53373	21	53352	219	FALSE	FALSE
rs6031558_C	426.7	Abnormal electrocardiogram [ECG] [EKG]	circulatory system	0.974491	0.295641	0.956908	0.0421178	0.325769	38825	1351	37474	16	FALSE	FALSE
rs16969990_T	710.11	Acute osteomyelitis	musculoskeletal	0.705739	0.295642	0.848866	0.156674	0.0695421	52213	369	51844	31	FALSE	FALSE
rs4660895_T	614.53	Cyst or abscess of Bartholin's gland	genitourinary	0.654938	0.295642	1.24834	0.212094	0.293744	31124	50	31074	17	FALSE	FALSE
rs2948567_T	389.5	Disorders of acoustic nerve	sense organs	0.844741	0.295644	1.27797	0.234527	0.333715	54521	39	54482	274	FALSE	FALSE
rs6867984_A	509.1	Respiratory failure	respiratory	0.0476352	0.295647	1.03598	0.0337982	0.107574	48283	5149	43134	11	FALSE	FALSE
rs6899342_G	426.25	Other heart block	circulatory system	0.997095	0.295647	1.2595	0.220611	0.248192	37477	51	37426	65	FALSE	FALSE
rs4237150_C	577.2	Chronic pancreatitis	digestive	0.813744	0.295652	0.919017	0.0807523	0.412421	61002	322	60680	148	FALSE	FALSE
rs72648855_T	705.8	Hyperhidrosis	dermatologic	0.391198	0.295653	0.859659	0.144597	0.106847	56445	285	56160	22	FALSE	FALSE
rs72650615_C	705.8	Hyperhidrosis	dermatologic	0.391198	0.295653	0.859659	0.144597	0.106847	56445	285	56160	22	FALSE	FALSE
rs2564929_T	760	Back pain	symptoms	0.307245	0.295653	0.983142	0.0162572	0.328058	56775	11283	45492	14	FALSE	FALSE
rs2523504_T	261.2	Vitamin B-complex deficiencies	endocrine/metabolic	0.926256	0.295653	0.960405	0.0386308	0.263255	45211	1861	43350	1	FALSE	FALSE
rs6026591_A	755.4	Congenital anomalies of upper limb, including shoulder girdle	congenital anomalies	0.158162	0.295656	1.22722	0.195786	0.380423	60852	53	60799	158	FALSE	FALSE
rs867635_T	721.1	Spondylosis without myelopathy	musculoskeletal	0.712272	0.295658	1.04767	0.0445257	0.07956	53092	3829	49263	22	FALSE	FALSE
rs76177300_A	288	Diseases of white blood cells	hematopoietic	0.980869	0.295667	1.05324	0.0496053	0.0460727	49932	4918	45014	707	FALSE	FALSE
rs76369685_A	527.8	Other specified diseases of the salivary glands	digestive	0.682022	0.295671	0.541461	0.586639	0.059124	58242	45	58197	391	FALSE	FALSE
rs6485473_G	276.12	Hyposmolality and/or hyponatremia	endocrine/metabolic	0.203958	0.29568	1.02768	0.0261051	0.314699	44290	3844	40446	60	FALSE	FALSE
rs1250095_T	340	Migraine	neurological	0.972513	0.295684	0.973268	0.0259104	0.378769	57613	3433	54180	321	FALSE	FALSE
rs11708903_G	357	Inflammatory and toxic neuropathy	neurological	0.017931	0.295687	0.96677	0.032317	0.454675	57639	2042	55597	82	FALSE	FALSE
rs8070737_T	284.1	Pancytopenia	hematopoietic	0.603125	0.295689	1.05428	0.0505479	0.181087	41306	1334	39972	18	FALSE	FALSE
rs2971670_T	994.2	Sepsis	injuries & poisonings	0.420645	0.295691	0.967616	0.0314811	0.17834	60682	3787	56895	52	FALSE	FALSE
rs11085259_T	313.1	Attention deficit hyperactivity disorder	mental disorders	0.603591	0.295692	0.945621	0.0534694	0.18033	59150	1326	57824	165	FALSE	FALSE
rs34351_C	870.3	Other open wound of head and face	injuries & poisonings	0.771755	0.295693	1.09314	0.0851609	0.330712	55893	306	55587	84	FALSE	FALSE
rs10766395_C	287.32	Secondary thrombocytopenia	hematopoietic	0.0971955	0.295703	0.939919	0.0592542	0.381997	47914	621	47293	436	FALSE	FALSE
rs11263762_A	250.24	Type 2 diabetes with neurological manifestations	endocrine/metabolic	0.299871	0.295703	0.966642	0.0324448	0.410799	46244	2337	43907	68	FALSE	FALSE
rs11075255_A	870.5	Open wound of lip and mouth	injuries & poisonings	0.883523	0.295705	1.19118	0.167299	0.402565	55468	72	55396	286	FALSE	FALSE
rs28582094_G	454	Varicose veins	circulatory system	0.691746	0.295714	1.0574	0.0533719	0.268027	45654	908	44746	37	FALSE	FALSE
rs11708903_G	728.1	Muscular calcification and ossification	musculoskeletal	0.375543	0.295725	1.23667	0.203151	0.454162	46893	49	46844	66	FALSE	FALSE
rs4984980_A	286.4	Acquired coagulation factor deficiency	hematopoietic	0.656082	0.295728	1.19299	0.168759	0.188318	47303	105	47198	535	FALSE	FALSE
rs144155527_T	41.8	H. pylori	infectious diseases	0.285697	0.295729	0.475945	0.710049	0.017937	51402	119	51283	136	FALSE	FALSE
rs56149656_G	535.8	Other specified gastritis	digestive	0.225914	0.29573	0.885798	0.115974	0.105806	53981	442	53539	82	FALSE	FALSE
rs7531911_G	433.11	Occlusion of cerebral arteries, with cerebral infarction	circulatory system	0.171287	0.29573	1.09234	0.0844714	0.294553	52746	332	52414	28	FALSE	FALSE
rs4984980_A	791	Gangrene	symptoms	0.67268	0.295734	1.13929	0.124715	0.188924	62520	197	62323	688	FALSE	FALSE
rs72727388_C	614.52	Vaginitis and vulvovaginitis	genitourinary	0.842968	0.295738	1.06409	0.0594113	0.275044	31435	719	30716	394	FALSE	FALSE
rs4984980_A	285.22	Anemia in neoplastic disease	hematopoietic	0.947709	0.295747	1.04309	0.0403437	0.189798	41697	2109	39588	456	FALSE	FALSE
rs28578604_T	601.11	Acute prostatitis	genitourinary	0.757246	0.295748	0.839973	0.166781	0.219071	20749	119	20630	28	FALSE	FALSE
rs4513637_G	272.12	Hyperglyceridemia	endocrine/metabolic	0.26627	0.295751	1.08217	0.0755225	0.176904	39691	593	39098	388	FALSE	FALSE
rs12302189_A	202.23	Lymphosarcoma	neoplasms	0.899255	0.295752	0.620848	0.455887	0.0552187	60025	73	59952	116	FALSE	FALSE
rs6885132_G	362.6	Peripheral retinal degenerations	sense organs	0.329655	0.295754	1.24546	0.209932	0.101058	56517	106	56411	85	FALSE	FALSE
rs11075255_A	750.22	Congenital anomaly of gallbladder, bile ducts, liver, pancreas	congenital anomalies	0.887742	0.29576	1.14602	0.130358	0.402479	59085	119	58966	306	FALSE	FALSE
rs1250109_C	713	Arthropathy associated with other disorders classified elsewhere	musculoskeletal	0.123996	0.295766	0.8696	0.133634	0.172466	52074	217	51857	18	FALSE	FALSE
rs6889788_A	394	Rheumatic disease of the heart valves	circulatory system	0.682332	0.295767	0.959542	0.0394998	0.186322	52707	2326	50381	59	FALSE	FALSE
rs2894536_C	200.1	Polycythemia vera	neoplasms	0.466435	0.295768	0.863214	0.140684	0.159289	51667	211	51456	361	FALSE	FALSE
rs6438788_G	589	Abnormal results of function study of kidney	genitourinary	0.0400656	0.295768	1.11101	0.10068	0.461697	46132	199	45933	47	FALSE	FALSE
rs10734253_G	362.3	Other nondiabetic retinopathy	sense organs	0.168827	0.295773	0.921855	0.0778236	0.43865	56724	343	56381	117	FALSE	FALSE
rs8074454_C	54	Herpes simplex	infectious diseases	0.455407	0.295774	0.945223	0.0538806	0.331173	50386	810	49576	16	FALSE	FALSE
rs2908296_T	227.2	Benign neoplasm of parathyroid gland	neoplasms	0.230132	0.295777	1.24018	0.205879	0.153932	61212	79	61133	66	FALSE	FALSE
rs2948567_T	739	Contracture of joint	musculoskeletal	0.913179	0.29578	0.925147	0.0744153	0.332963	54497	427	54070	296	FALSE	FALSE
rs2380949_G	370.2	Superficial keratitis	sense organs	0.0896693	0.295783	0.730338	0.300566	0.095955	54166	82	54084	60	FALSE	FALSE
rs13136239_A	480.5	Bronchopneumonia and lung abscess	respiratory	0.76284	0.295787	0.909337	0.090902	0.331495	47055	287	46768	521	FALSE	FALSE
rs4812816_A	580.11	Proliferative glomerulonephritis	genitourinary	0.455427	0.295793	0.831222	0.176814	0.218477	46053	107	45946	36	FALSE	FALSE
rs2523504_T	270.3	Disorders of plasma protein metabolism	endocrine/metabolic	0.9591	0.295795	1.06125	0.0568619	0.261079	59821	785	59036	1	FALSE	FALSE
rs2523506_T	656.22	Interstitial emphysema and related conditions of newborn	pregnancy complications	0.466279	0.295796	0.737257	0.291555	0.16061	61749	55	61694	27	FALSE	FALSE
rs3213571_C	626	Disorders of menstruation and other abnormal bleeding from female genital tract	genitourinary	0.984161	0.295799	0.950889	0.0481672	0.0847757	27154	3331	23823	56	FALSE	FALSE
rs2908296_T	371.21	Allergic conjunctivitis	sense organs	0.129781	0.2958	0.93419	0.0651137	0.154181	55065	978	54087	56	FALSE	FALSE
rs10181515_T	368	Visual disturbances	sense organs	0.301461	0.295802	1.0386	0.0362253	0.225836	60006	2226	57780	22	FALSE	FALSE
rs34351_C	374.1	Ectropion or entropion	sense organs	0.636415	0.295809	1.14049	0.125738	0.331405	54201	139	54062	81	FALSE	FALSE
rs10993460_C	225.1	Benign neoplasm of brain, cranial nerves, meninges	neoplasms	0.901653	0.295813	0.885213	0.116626	0.0881034	61337	509	60828	45	FALSE	FALSE
rs2074090_G	395.2	Nonrheumatic aortic valve disorders	circulatory system	0.0499301	0.295819	0.969482	0.0296459	0.352068	52994	2818	50176	292	FALSE	FALSE
rs10734253_G	500.2	Pneumoconiosis	respiratory	0.00899031	0.295829	0.734648	0.294967	0.437681	43085	25	43060	88	FALSE	FALSE
rs117252445_A	573.4	Acute and subacute necrosis of liver	digestive	0.228816	0.295845	1.17194	0.151774	0.0564585	46946	355	46591	89	FALSE	FALSE
rs6136447_G	153.2	Colon cancer	neoplasms	0.657662	0.295846	0.944368	0.0547542	0.139465	52081	1530	50551	163	FALSE	FALSE
rs4558932_C	480.2	Viral pneumonia	respiratory	0.49013	0.295846	1.11962	0.108084	0.21214	47061	243	46818	464	FALSE	FALSE
rs3802113_G	394.7	Disease of tricuspid valve	circulatory system	0.485374	0.295851	1.06315	0.0585817	0.165591	51437	1051	50386	55	FALSE	FALSE
rs6749367_T	574	Cholelithiasis and cholecystitis	digestive	0.551274	0.295853	0.964731	0.0343473	0.253236	58870	2394	56476	437	FALSE	FALSE
rs12746673_C	612	Breast conditions, congenital or relating to hormones	genitourinary	0.33485	0.295858	1.09092	0.0832447	0.208215	55157	420	54737	888	FALSE	FALSE
rs234866_A	780	Hypothermia/Chills	symptoms	0.320903	0.295859	0.875714	0.126957	0.307012	62574	156	62418	157	FALSE	FALSE
rs2523507_G	478	Throat pain	respiratory	0.960997	0.295861	0.922123	0.0775594	0.262707	42635	450	42185	7	FALSE	FALSE
rs112412537_A	657	Infections specific to the perinatal period	pregnancy complications	0.887856	0.29587	1.40288	0.323846	0.0392571	62320	123	62197	807	FALSE	FALSE
rs35533056_A	204.2	Myeloid leukemia	neoplasms	0.858334	0.295871	0.945732	0.0533763	0.385101	60514	764	59750	323	FALSE	FALSE
rs6438788_G	313	Pervasive developmental disorders	mental disorders	0.280835	0.295897	1.03602	0.0338574	0.462248	59904	1993	57911	70	FALSE	FALSE
rs6749367_T	727.4	Ganglion and cyst of synovium, tendon, and bursa	musculoskeletal	0.160655	0.295897	0.928837	0.0706246	0.253754	47144	559	46585	341	FALSE	FALSE
rs7693_T	656.6	Perinatal disorders of digestive system	pregnancy complications	0.307079	0.295899	0.869331	0.133967	0.363867	61796	135	61661	62	FALSE	FALSE
rs3802113_G	320	Meningitis	neurological	0.616657	0.295902	1.11411	0.103375	0.165259	62284	320	61964	62	FALSE	FALSE
rs6885132_G	930	Allergic reaction to food	injuries & poisonings	0.2489	0.295908	0.916859	0.0830442	0.100712	49552	877	48675	77	FALSE	FALSE
rs3087948_T	528.4	Cysts of oral soft tissues	digestive	0.899023	0.295909	1.42041	0.335754	0.188229	58527	24	58503	72	FALSE	FALSE
rs12302189_A	696	Psoriasis and related disorders	dermatologic	0.953201	0.295912	0.899926	0.100879	0.0558224	51422	1049	50373	93	FALSE	FALSE
rs10133035_T	965.3	Salicylates causing adverse effects in therapeutic use	injuries & poisonings	0.546746	0.295913	0.709874	0.327838	0.353617	46105	23	46082	334	FALSE	FALSE
rs72648855_T	751.1	Congenital anomalies of genital organs	congenital anomalies	0.196201	0.29592	1.12771	0.114991	0.107204	59620	385	59235	23	FALSE	FALSE
rs72650615_C	751.1	Congenital anomalies of genital organs	congenital anomalies	0.196201	0.29592	1.12771	0.114991	0.107204	59620	385	59235	23	FALSE	FALSE
rs4433533_G	601.12	Chronic prostatitis	genitourinary	0.37307	0.295921	0.824619	0.184491	0.216764	20753	99	20654	3	FALSE	FALSE
rs10860209_A	733.4	Aseptic necrosis of bone	musculoskeletal	0.349755	0.295923	1.10783	0.0979739	0.152001	49776	387	49389	308	FALSE	FALSE
rs144155527_T	275.5	Disorders of calcium/phosphorus metabolism	endocrine/metabolic	0.368095	0.295925	0.864763	0.139015	0.0177549	57111	1751	55360	156	FALSE	FALSE
rs6438788_G	642	Hypertension complicating pregnancy, childbirth, and the puerperium	pregnancy complications	0.147147	0.295928	0.941129	0.0580512	0.464477	35146	634	34512	46	FALSE	FALSE
rs13282002_C	427.2	Atrial fibrillation and flutter	circulatory system	0.0318639	0.295928	0.969793	0.0293458	0.158701	43878	6636	37242	299	FALSE	FALSE
rs4237150_C	531.2	Gastric ulcer	digestive	0.778061	0.295929	1.07939	0.0730896	0.41154	59886	384	59502	149	FALSE	FALSE
rs2908297_T	771.1	Swelling of limb	symptoms	0.519383	0.295931	0.954996	0.0440573	0.156488	56522	2122	54400	20	FALSE	FALSE
rs1016565_A	471	Nasal polyps	respiratory	0.109268	0.295932	0.899428	0.101412	0.309824	42337	240	42097	98	FALSE	FALSE
rs580240_T	427.5	Arrhythmia (cardiac) NOS	circulatory system	0.28884	0.295936	1.02462	0.0232692	0.485196	41947	4463	37484	4	FALSE	FALSE
rs2403205_T	528.6	Leukoplakia of oral mucosa	digestive	0.729955	0.295947	1.21731	0.188144	0.369893	58479	59	58420	158	FALSE	FALSE
rs3775094_A	575.7	Other disorders of gallbladder	digestive	0.974661	0.295948	1.07967	0.0733407	0.46267	56938	372	56566	322	FALSE	FALSE
rs6026591_A	535.2	Atrophic gastritis	digestive	0.365728	0.29595	0.935564	0.0637282	0.380275	54028	537	53491	137	FALSE	FALSE
rs10039427_A	701.4	Keloid scar	dermatologic	0.923798	0.295952	0.871407	0.1317	0.185735	55929	209	55720	230	FALSE	FALSE
rs12531914_A	800.1	Fracture of neck of femur	injuries & poisonings	0.942183	0.295957	1.06131	0.0569314	0.270018	51504	778	50726	105	FALSE	FALSE
rs4775238_A	947	Urticaria	dermatologic	0.0687204	0.295961	0.940725	0.0584653	0.413828	49169	620	48549	213	FALSE	FALSE
rs6867984_A	681.6	Cellulitis and abscess of foot, toe	dermatologic	0.353902	0.295967	1.13385	0.120196	0.107286	52043	332	51711	11	FALSE	FALSE
rs757209_A	172.22	Squamous cell carcinoma	neoplasms	0.635649	0.295968	0.954095	0.0449631	0.406528	53305	1095	52210	513	FALSE	FALSE
rs72648855_T	727.8	Plica syndrome	musculoskeletal	0.293323	0.295969	1.28815	0.242277	0.107913	46959	73	46886	24	FALSE	FALSE
rs72650615_C	727.8	Plica syndrome	musculoskeletal	0.293323	0.295969	1.28815	0.242277	0.107913	46959	73	46886	24	FALSE	FALSE
rs3733227_C	528	Diseases of the oral soft tissues, excluding lesions specific for gingiva and tongue	digestive	0.0211764	0.295971	0.960324	0.0387374	0.335229	60132	1559	58573	2	FALSE	FALSE
rs2523504_T	375	Disorders of lacrimal system	sense organs	0.993261	0.295972	1.11485	0.104024	0.26134	54408	228	54180	1	FALSE	FALSE
rs28578604_T	797.1	Cardiogenic shock	symptoms	0.631428	0.295973	1.07965	0.0733297	0.219435	60829	525	60304	77	FALSE	FALSE
rs6790843_A	411.2	Myocardial infarction	circulatory system	0.687889	0.295973	1.02757	0.0260196	0.374033	50271	3972	46299	50	FALSE	FALSE
rs13136239_A	512.9	Other dyspnea	respiratory	0.779911	0.295974	0.980891	0.0184609	0.331898	40047	9279	30768	444	FALSE	FALSE
rs10842991_T	772.6	Facial weakness	symptoms	0.492915	0.295974	0.863317	0.14063	0.191608	53312	181	53131	459	FALSE	FALSE
rs2908289_A	244.5	Congenital hypothyroidism	endocrine/metabolic	0.400473	0.29599	1.20147	0.175629	0.179067	49395	100	49295	14	FALSE	FALSE
rs3733227_C	626.4	Premenstrual tension syndromes	genitourinary	0.190659	0.295993	1.25407	0.216628	0.335306	23911	45	23866	2	FALSE	FALSE
rs4812816_A	556	Ulceration of the lower GI tract	digestive	0.403174	0.295993	1.09693	0.0885282	0.217078	41089	367	40722	33	FALSE	FALSE
rs16860758_G	715.2	Ankylosing spondylitis	musculoskeletal	0.321331	0.295995	0.841658	0.164949	0.185301	52841	138	52703	585	FALSE	FALSE
rs2971670_T	443.8	Other specified peripheral vascular diseases	circulatory system	0.534814	0.296003	0.840625	0.166127	0.179396	51166	138	51028	46	FALSE	FALSE
rs6885132_G	433	Cerebrovascular disease	circulatory system	0.110789	0.296004	1.03463	0.0325743	0.10078	58588	6230	52358	92	FALSE	FALSE
rs6485473_G	250.41	Impaired fasting glucose	endocrine/metabolic	0.36341	0.296009	1.05165	0.0481898	0.316103	44949	1037	43912	53	FALSE	FALSE
rs2380950_G	433.12	Cerebral atherosclerosis	circulatory system	0.505	0.296013	0.848589	0.157107	0.095887	52687	271	52416	27	FALSE	FALSE
rs34506303_G	686	Other local infections of skin and subcutaneous tissue	dermatologic	0.611984	0.296015	1.06417	0.0595156	0.159071	51917	1032	50885	909	FALSE	FALSE
rs2971670_T	724.1	Disorders of sacrum	musculoskeletal	0.486933	0.296034	1.11122	0.100918	0.178749	49564	317	49247	38	FALSE	FALSE
rs10734253_G	797.1	Cardiogenic shock	symptoms	0.263507	0.296046	1.06737	0.0623963	0.438509	60781	524	60257	126	FALSE	FALSE
rs10464106_C	348	Other conditions of brain	neurological	0.0122091	0.296048	1.04657	0.0435641	0.107374	49989	2847	47142	3	FALSE	FALSE
rs2894536_C	366.2	Senile cataract	sense organs	0.288395	0.296049	1.03286	0.0309413	0.159206	59894	4569	55325	430	FALSE	FALSE
rs234866_A	874	Complication of amputation stump	injuries & poisonings	0.584697	0.296051	0.871219	0.131933	0.306979	55678	144	55534	137	FALSE	FALSE
rs4812816_A	275.6	Hypercalcemia	endocrine/metabolic	0.334558	0.296053	1.05973	0.055522	0.217332	56432	968	55464	44	FALSE	FALSE
rs2074090_G	550.1	Inguinal hernia	digestive	0.226416	0.29607	1.04924	0.0460034	0.353077	55073	1070	54003	310	FALSE	FALSE
rs234866_A	364	Corneal opacity and other disorders of cornea	sense organs	0.500368	0.296073	0.921986	0.0777358	0.306854	57226	405	56821	141	FALSE	FALSE
rs12493_T	599.6	Oliguria and anuria	genitourinary	0.895572	0.296073	1.13576	0.121832	0.1857	45097	211	44886	56	FALSE	FALSE
rs11890449_T	964.1	Anticoagulants causing adverse effects	injuries & poisonings	0.981559	0.296082	1.33395	0.275772	0.0516774	46471	103	46368	36	FALSE	FALSE
rs34506303_G	275.11	Hereditary hemochromatosis	hematopoietic	0.610397	0.296087	1.24115	0.206761	0.157611	54679	76	54603	960	FALSE	FALSE
rs2924447_A	520	Disorders of tooth development	digestive	0.475817	0.296093	0.883618	0.11842	0.141129	57412	330	57082	565	FALSE	FALSE
rs72727388_C	302	Sexual and gender identity disorders	mental disorders	0.78318	0.296095	1.10148	0.0925048	0.271391	36066	289	35777	474	FALSE	FALSE
rs13282002_C	370.31	Keratoconjunctivitis sicca	sense organs	0.687156	0.296096	1.09909	0.0904303	0.159388	54223	439	53784	375	FALSE	FALSE
rs2523504_T	198.5	Secondary malignancy of brain/spine	neoplasms	0.992854	0.296099	1.05444	0.0507387	0.25869	46059	995	45064	0	FALSE	FALSE
rs1848067_T	601.1	Prostatitis	genitourinary	0.630608	0.2961	1.08538	0.0784114	0.36543	20989	358	20631	28	FALSE	FALSE
rs11042984_C	244.1	Secondary hypothyroidism	endocrine/metabolic	0.89132	0.296111	1.0392	0.0368012	0.412746	50708	1604	49104	222	FALSE	FALSE
rs6026592_A	654.1	Abnormality of organs and soft tissues of pelvis complicating pregnancy, childbirth, or the puerperium	pregnancy complications	0.324938	0.296111	1.12586	0.113463	0.378865	34020	166	33854	71	FALSE	FALSE
rs78028320_A	249	Secondary diabetes mellitus	endocrine/metabolic	0.0640605	0.296112	0.915403	0.0846	0.187687	44212	486	43726	258	FALSE	FALSE
rs34351_C	381.1	Otitis media	sense organs	0.847052	0.296114	0.965845	0.0332614	0.330108	56530	2227	54303	83	FALSE	FALSE
rs1250109_C	503	Pulmonary congestion and hypostasis	respiratory	0.278418	0.296119	0.954433	0.0446381	0.17217	45063	1935	43128	18	FALSE	FALSE
rs12631733_T	588.1	Renal osteodystrophy	genitourinary	0.484298	0.296121	1.06284	0.0583349	0.16025	46964	1108	45856	135	FALSE	FALSE
rs8074454_C	710.11	Acute osteomyelitis	musculoskeletal	0.68388	0.296122	1.08465	0.0777784	0.330662	52230	369	51861	16	FALSE	FALSE
rs7531911_G	964.1	Anticoagulants causing adverse effects	injuries & poisonings	0.564726	0.296124	0.847034	0.158899	0.295271	46476	103	46373	28	FALSE	FALSE
rs6790843_A	696	Psoriasis and related disorders	dermatologic	0.31471	0.296127	1.04869	0.0455079	0.373399	51457	1049	50408	54	FALSE	FALSE
rs1971152_C	635.3	Placenta previa and abruptio placenta	pregnancy complications	0.0616823	0.296131	1.1459	0.130353	0.40712	32558	122	32436	236	FALSE	FALSE
rs10133035_T	457.3	Encounter for long-term (current) use of aspirin	circulatory system	0.607125	0.296136	0.970216	0.0289408	0.352472	47486	3015	44471	342	FALSE	FALSE
rs5210_A	479	Other upper respiratory disease	respiratory	0.212602	0.29614	1.0294	0.0277346	0.375321	45132	2957	42175	20	FALSE	FALSE
rs3802113_G	313.2	Tics and stuttering	mental disorders	0.343964	0.296141	1.17674	0.155778	0.164485	58057	137	57920	57	FALSE	FALSE
rs34351_C	443.8	Other specified peripheral vascular diseases	circulatory system	0.843153	0.296145	0.870504	0.132744	0.329327	51133	138	50995	79	FALSE	FALSE
rs4984980_A	840.3	Joint/ligament sprain	injuries & poisonings	0.748703	0.296152	0.923571	0.0761042	0.188459	55012	599	54413	623	FALSE	FALSE
rs6817471_C	371.1	Uveitis, noninfectious or NOS	sense organs	0.074268	0.296164	1.09177	0.0840447	0.335532	54415	312	54103	38	FALSE	FALSE
rs11626787_G	701.2	Scar conditions and fibrosis of skin	dermatologic	0.851515	0.296167	1.04784	0.0447274	0.346271	56912	1115	55797	150	FALSE	FALSE
rs55754152_A	756.1	Congenital anomalies of abdominal wall; diaphram	congenital anomalies	0.945078	0.296175	0.647283	0.416372	0.0515082	61000	86	60914	37	FALSE	FALSE
rs11626787_G	700	Corns and callosities	dermatologic	0.833402	0.296176	1.08333	0.0766148	0.346163	56170	373	55797	150	FALSE	FALSE
rs6885132_G	614.4	Inflammatory diseases of uterus, except cervix	genitourinary	0.639766	0.296186	1.46024	0.362423	0.101606	31066	33	31033	58	FALSE	FALSE
rs11085259_T	361.2	Retinoschisis and retinal cysts	sense organs	0.491955	0.296187	0.608906	0.47489	0.179816	56822	22	56800	165	FALSE	FALSE
rs6889788_A	599.6	Oliguria and anuria	genitourinary	0.896334	0.296187	1.13573	0.121833	0.185703	45099	211	44888	54	FALSE	FALSE
rs2523506_T	741.5	Hemarthrosis	musculoskeletal	0.700004	0.29619	0.723379	0.309985	0.16089	51877	49	51828	23	FALSE	FALSE
rs62405452_A	681.6	Cellulitis and abscess of foot, toe	dermatologic	0.357022	0.296191	1.13379	0.120197	0.107294	52044	332	51712	10	FALSE	FALSE
rs62405453_A	681.6	Cellulitis and abscess of foot, toe	dermatologic	0.357022	0.296191	1.13379	0.120197	0.107294	52044	332	51712	10	FALSE	FALSE
rs62405454_C	681.6	Cellulitis and abscess of foot, toe	dermatologic	0.357022	0.296191	1.13379	0.120197	0.107294	52044	332	51712	10	FALSE	FALSE
rs7405696_C	736.2	Acquired deformities of finger	musculoskeletal	0.460722	0.296193	1.15076	0.134423	0.406993	54023	113	53910	462	FALSE	FALSE
rs10766395_C	386.9	Dizziness and giddiness (Light-headedness and vertigo)	sense organs	0.0883123	0.296196	1.02344	0.0221832	0.381443	57112	4866	52246	504	FALSE	FALSE
rs1125253_T	366.1	Nonsenile Cataract	sense organs	0.355498	0.296198	0.729782	0.301554	0.274479	55385	33	55352	369	FALSE	FALSE
rs1125251_T	366.1	Nonsenile Cataract	sense organs	0.355498	0.296198	0.729782	0.301554	0.274479	55385	33	55352	369	FALSE	FALSE
rs6899342_G	316	Substance addiction and disorders	mental disorders	0.978735	0.2962	0.966552	0.0325667	0.248617	50077	2761	47316	87	FALSE	FALSE
rs724016_G	416	Cardiomegaly	circulatory system	0.0289906	0.296201	0.977029	0.0222461	0.434599	55909	4688	51221	15	FALSE	FALSE
rs6885132_G	362.4	Retinal vascular changes and abnomalities	sense organs	0.186893	0.296208	0.864651	0.139221	0.100945	56734	323	56411	87	FALSE	FALSE
rs10842991_T	972	Poisoning by agents primarily affecting the cardiovascular system	injuries & poisonings	0.695878	0.296211	0.863218	0.140809	0.190524	46170	179	45991	427	FALSE	FALSE
rs16860758_G	249	Secondary diabetes mellitus	endocrine/metabolic	0.100896	0.296219	0.914044	0.0860417	0.184097	43993	486	43507	492	FALSE	FALSE
rs11085259_T	743.13	Other specified osteoporosis	musculoskeletal	0.478075	0.296221	1.05476	0.0510351	0.1808	53103	1338	51765	144	FALSE	FALSE
rs724016_G	426.32	Left bundle branch block	circulatory system	0.0381345	0.296228	1.06107	0.05675	0.434539	38145	662	37483	8	FALSE	FALSE
rs12302189_A	585.34	Chronic Kidney Disease, Stage IV	genitourinary	0.704992	0.296232	0.912161	0.088018	0.0553759	47313	1418	45895	90	FALSE	FALSE
rs2941257_T	710.12	Chronic osteomyelitis	musculoskeletal	0.876631	0.296233	0.928995	0.0705106	0.260642	52200	545	51655	232	FALSE	FALSE
rs11989843_G	681.2	Cellulitis and abscess of face/neck	dermatologic	0.743102	0.296234	0.911946	0.0882436	0.195716	51779	432	51347	401	FALSE	FALSE
rs12302189_A	415.2	Chronic pulmonary heart disease	circulatory system	0.95444	0.296235	0.928253	0.0712759	0.055469	53246	2102	51144	97	FALSE	FALSE
rs1125253_T	388	Other disorders of ear	sense organs	0.194439	0.296241	0.85803	0.146588	0.275348	54520	126	54394	363	FALSE	FALSE
rs1125251_T	388	Other disorders of ear	sense organs	0.194439	0.296241	0.85803	0.146588	0.275348	54520	126	54394	363	FALSE	FALSE
rs10766395_C	690.1	Seborrheic dermatitis	dermatologic	0.568163	0.296241	0.945037	0.0541218	0.38034	53134	750	52384	478	FALSE	FALSE
rs10039427_A	707.2	Chronic ulcer of leg or foot	dermatologic	0.788951	0.296242	1.064	0.0593919	0.185668	60468	936	59532	251	FALSE	FALSE
rs10464106_C	599.5	Frequency of urination and polyuria	genitourinary	0.0877156	0.296246	0.956376	0.0427033	0.107535	48226	3286	44940	3	FALSE	FALSE
rs11708067_G	717	Polymyalgia Rheumatica	musculoskeletal	0.0519967	0.296246	0.9081	0.0922924	0.236022	63098	347	62751	3	FALSE	FALSE
rs1016565_A	530.12	Ulcer of esophagus	digestive	0.392159	0.296255	1.14706	0.131356	0.311375	37283	131	37152	81	FALSE	FALSE
rs1848068_T	371.1	Uveitis, noninfectious or NOS	sense organs	0.0760201	0.296258	1.09175	0.0840441	0.335517	54419	312	54107	34	FALSE	FALSE
rs7405696_C	362.4	Retinal vascular changes and abnomalities	sense organs	0.0880016	0.296261	1.08733	0.0801583	0.408321	56354	322	56032	486	FALSE	FALSE
rs6128461_T	755.4	Congenital anomalies of upper limb, including shoulder girdle	congenital anomalies	0.132001	0.296264	1.22684	0.195734	0.380476	60946	53	60893	59	FALSE	FALSE
rs1250542_A	578.8	Hemorrhage of rectum and anus	digestive	0.927299	0.296264	1.04446	0.0416499	0.37356	49984	1259	48725	141	FALSE	FALSE
rs10181515_T	172.3	Carcinoma in situ of skin	neoplasms	0.35978	0.296264	1.0809	0.0744828	0.225525	53187	511	52676	21	FALSE	FALSE
rs10039427_A	165	Cancer within the respiratory system	neoplasms	0.825779	0.296271	0.960704	0.038382	0.185938	62225	2460	59765	249	FALSE	FALSE
rs7531911_G	512	Other symptoms of respiratory system	respiratory	0.271976	0.296272	0.985456	0.0140272	0.294065	53886	22804	31082	33	FALSE	FALSE
rs6790843_A	483	Acute bronchitis and bronchiolitis	respiratory	0.356023	0.296273	1.03024	0.0285242	0.374515	49998	2778	47220	48	FALSE	FALSE
rs6749367_T	818.1	Subdural hemorrhage (injury)	injuries & poisonings	0.519854	0.296276	1.13032	0.11729	0.253354	60605	182	60423	447	FALSE	FALSE
rs4400674_A	278.4	Abnormal weight gain	endocrine/metabolic	0.0928757	0.296277	0.958542	0.04054	0.385835	48579	1521	47058	1	FALSE	FALSE
rs1411435_G	283.21	Hemolytic-uremic syndrome	hematopoietic	0.0588905	0.296282	0.616834	0.462598	0.095172	39996	40	39956	38	FALSE	FALSE
rs11626787_G	375	Disorders of lacrimal system	sense organs	0.642184	0.296287	0.90011	0.100762	0.346254	54278	227	54051	138	FALSE	FALSE
rs2523504_T	300.4	Dysthymic disorder	mental disorders	0.764237	0.296287	0.948565	0.0505584	0.259887	37295	1080	36215	0	FALSE	FALSE
rs7531911_G	751.11	Congenital anomalies of female genital organs	congenital anomalies	0.526461	0.296288	0.83873	0.168385	0.294715	33680	92	33588	20	FALSE	FALSE
rs11776904_C	756	Other congenital musculoskeletal anomalies	congenital anomalies	0.433673	0.296288	0.901529	0.0992534	0.158304	60384	417	59967	1043	FALSE	FALSE
rs12302189_A	285.21	Anemia in chronic kidney disease	hematopoietic	0.784397	0.296293	0.910158	0.0901342	0.0554438	41258	1346	39912	84	FALSE	FALSE
rs9489217_C	250.42	Other abnormal glucose	endocrine/metabolic	0.888801	0.296293	1.02191	0.0207557	0.450121	49540	5593	43947	17	FALSE	FALSE
rs4775238_A	736.3	Acquired deformities of hip	musculoskeletal	0.311945	0.296303	1.26138	0.222336	0.415364	54173	40	54133	230	FALSE	FALSE
rs1250109_C	274	Gout and other crystal arthropathies	endocrine/metabolic	0.355697	0.296306	0.958454	0.0406298	0.172203	62130	2435	59695	21	FALSE	FALSE
rs28578604_T	401	Hypertension	circulatory system	0.389534	0.296307	1.01822	0.0172915	0.219871	58166	26436	31730	73	FALSE	FALSE
rs2948567_T	454.1	Varicose veins of lower extremity	circulatory system	0.763989	0.296312	1.06516	0.0604432	0.333732	45180	626	44554	243	FALSE	FALSE
rs12493_T	604.3	Peyronie's disease	genitourinary	0.420901	0.29632	1.1815	0.159703	0.184593	19654	119	19535	21	FALSE	FALSE
rs7946714_C	165.1	Cancer of bronchus; lung	neoplasms	0.449752	0.296321	1.03792	0.0356347	0.215094	62375	2440	59935	62	FALSE	FALSE
rs56149656_G	728.71	Contracture of palmar fascia [Dupuytren's disease]	musculoskeletal	0.12839	0.296323	1.19993	0.174521	0.107158	46996	152	46844	64	FALSE	FALSE
rs2971670_T	709	Diffuse diseases of connective tissue	dermatologic	0.106497	0.296328	0.945035	0.0541326	0.179558	53086	1242	51844	44	FALSE	FALSE
rs2285676_G	705.1	Dyshidrosis	dermatologic	0.381381	0.296329	0.8699	0.13346	0.376763	56282	126	56156	22	FALSE	FALSE
rs2948567_T	474.1	Acute tonsillitis	respiratory	0.279823	0.296331	1.16126	0.143162	0.333571	42081	106	41975	230	FALSE	FALSE
rs4930046_A	478	Throat pain	respiratory	0.662784	0.296332	0.931769	0.0676709	0.480708	42168	448	41720	492	FALSE	FALSE
rs6790843_A	276	Disorders of fluid, electrolyte, and acid-base balance	endocrine/metabolic	0.159833	0.296334	1.01503	0.0142823	0.374744	55698	15240	40458	55	FALSE	FALSE
rs28582094_G	261.4	Vitamin D deficiency	endocrine/metabolic	0.129169	0.296347	1.02395	0.0226664	0.267261	49057	5740	43317	41	FALSE	FALSE
rs2948567_T	362.29	Macular degeneration (senile) of retina NOS	sense organs	0.852641	0.296354	0.922745	0.076993	0.333916	56625	414	56211	301	FALSE	FALSE
rs117252445_A	312	Conduct disorders	mental disorders	0.629935	0.296357	1.14719	0.131491	0.0559075	58409	525	57884	100	FALSE	FALSE
rs13136239_A	250.5	Glycosuria or Acetonuria	endocrine/metabolic	0.827483	0.296369	0.787511	0.228756	0.330918	43550	48	43502	482	FALSE	FALSE
rs10766395_C	573.2	Liver replaced by transplant	digestive	0.0772424	0.296372	0.941531	0.0576957	0.381237	46938	659	46279	421	FALSE	FALSE
rs3213571_C	599.8	Other symptoms involving urinary system	genitourinary	0.782493	0.296374	0.845487	0.160731	0.0844149	45152	298	44854	94	FALSE	FALSE
rs11042984_C	427.61	Supraventricular premature beats	circulatory system	0.150185	0.296392	0.902429	0.0983198	0.412792	37554	220	37334	164	FALSE	FALSE
rs72979712_T	149.2	Cancer of nasopharynx	neoplasms	0.576427	0.296395	0.669659	0.384015	0.0522233	61304	100	61204	65	FALSE	FALSE
rs144155527_T	764	Sciatica	symptoms	0.181121	0.2964	1.14789	0.132087	0.0178837	56420	1510	54910	150	FALSE	FALSE
rs78028320_A	701.1	Keratoderma, acquired	dermatologic	0.0535934	0.296422	0.840926	0.165929	0.188287	55782	132	55650	307	FALSE	FALSE
rs112412537_A	569.2	Gastrointestinal complications	digestive	0.828165	0.296427	0.895996	0.105178	0.0392087	52195	1368	50827	694	FALSE	FALSE
rs2268570_G	340.1	Migrain with aura	neurological	0.934002	0.296429	0.946291	0.0528726	0.419313	54959	750	54209	276	FALSE	FALSE
rs2268570_G	272.11	Hypercholesterolemia	endocrine/metabolic	0.957172	0.29643	0.978561	0.0207565	0.421294	46121	6840	39281	223	FALSE	FALSE
rs11650000_A	550	Abdominal hernia	digestive	0.421857	0.296431	0.977957	0.0213477	0.453826	59102	4986	54116	203	FALSE	FALSE
rs6889788_A	747.12	Valvular heart disease/ heart chambers	congenital anomalies	0.885744	0.296432	0.93241	0.0670255	0.185378	59012	813	58199	69	FALSE	FALSE
rs925095_T	433.6	Acute, but ill-defined cerebrovascular disease	circulatory system	0.954061	0.296434	1.06551	0.0607723	0.381533	52867	579	52288	161	FALSE	FALSE
rs234866_A	736.2	Acquired deformities of finger	musculoskeletal	0.591229	0.296439	0.855117	0.149905	0.307091	54334	112	54222	139	FALSE	FALSE
rs1971152_C	597	Other disorders of urethra and urinary tract	genitourinary	0.897144	0.296439	0.944536	0.054651	0.410444	56730	711	56019	432	FALSE	FALSE
rs9489217_C	381.2	Eustachian tube disorders	sense organs	0.928988	0.29644	0.965874	0.033255	0.450651	56252	1893	54359	20	FALSE	FALSE
rs10766394_G	149	Cancer of larynx, pharynx, nasal cavities	neoplasms	0.480177	0.296441	0.954211	0.0448909	0.376688	62281	1107	61174	99	FALSE	FALSE
rs56149656_G	428.3	Heart failure with reduced EF [Systolic or combined heart failure]	circulatory system	0.0385315	0.296443	0.955589	0.043509	0.106831	52742	3178	49564	73	FALSE	FALSE
rs6136447_G	690	Erythematosquamous dermatosis	dermatologic	0.776833	0.296445	0.922646	0.0771103	0.139688	53444	764	52680	162	FALSE	FALSE
rs8070737_T	386.9	Dizziness and giddiness (Light-headedness and vertigo)	sense organs	0.112227	0.296446	0.971097	0.0280906	0.182334	57573	4900	52673	21	FALSE	FALSE
rs234866_A	592.12	Chronic cystitis	genitourinary	0.538259	0.29645	1.19145	0.167772	0.306706	45855	79	45776	117	FALSE	FALSE
rs4701619_C	592.1	Cystitis	genitourinary	0.99343	0.296451	1.05584	0.0520391	0.185919	47077	1249	45828	62	FALSE	FALSE
rs28578604_T	627.3	Postmenopausal atrophic vaginitis	genitourinary	0.931891	0.296452	0.945775	0.053397	0.220845	24961	1125	23836	33	FALSE	FALSE
rs12531914_A	411.2	Myocardial infarction	circulatory system	0.914089	0.296455	1.02971	0.0280444	0.269	50225	3971	46254	97	FALSE	FALSE
rs12631733_T	577.2	Chronic pancreatitis	digestive	0.798727	0.296455	0.889257	0.112415	0.160119	60986	322	60664	166	FALSE	FALSE
rs2268569_T	752.2	Other specified congenital anomalies of nervous system	congenital anomalies	0.183117	0.296456	1.14395	0.128809	0.0812724	62026	382	61644	11	FALSE	FALSE
rs35533056_A	241	Nontoxic nodular goiter	endocrine/metabolic	0.738449	0.296461	1.03488	0.0328409	0.385079	51157	2103	49054	274	FALSE	FALSE
rs3087948_T	290.3	Other persistent mental disorders due to conditions classified elsewhere	mental disorders	0.965486	0.296462	0.924499	0.0751909	0.18778	50088	629	49459	65	FALSE	FALSE
rs11085259_T	442.1	Aortic aneurysm	circulatory system	0.805502	0.296481	1.05673	0.0528548	0.180737	52192	1266	50926	157	FALSE	FALSE
rs11042984_C	601.11	Acute prostatitis	genitourinary	0.0677844	0.296483	0.869321	0.13414	0.410499	20687	118	20569	94	FALSE	FALSE
rs12493_T	394	Rheumatic disease of the heart valves	circulatory system	0.679096	0.296486	0.959601	0.0394994	0.186318	52703	2326	50377	63	FALSE	FALSE
rs4930046_A	611.1	Abnormal mammogram	genitourinary	0.585183	0.296486	0.972716	0.026497	0.481521	58311	3327	54984	645	FALSE	FALSE
rs2564929_T	291.1	Transient mental disorders due to conditions classified elsewhere	mental disorders	0.374567	0.29649	1.21237	0.184464	0.328815	49575	63	49512	13	FALSE	FALSE
rs7531911_G	681.2	Cellulitis and abscess of face/neck	dermatologic	0.160943	0.296496	1.07935	0.0731426	0.295968	52129	439	51690	31	FALSE	FALSE
rs12453443_G	750.22	Congenital anomaly of gallbladder, bile ducts, liver, pancreas	congenital anomalies	0.0601647	0.296499	1.14804	0.132243	0.404281	58703	117	58586	700	FALSE	FALSE
rs11042984_C	751.11	Congenital anomalies of female genital organs	congenital anomalies	0.849336	0.29651	0.851187	0.15434	0.413875	33550	91	33459	157	FALSE	FALSE
rs1125253_T	709.7	Unspecified diffuse connective tissue disease	dermatologic	0.103803	0.296512	0.888813	0.112908	0.274852	51746	208	51538	359	FALSE	FALSE
rs1125251_T	709.7	Unspecified diffuse connective tissue disease	dermatologic	0.103803	0.296512	0.888813	0.112908	0.274852	51746	208	51538	359	FALSE	FALSE
rs10993460_C	155	Cancer of liver and intrahepatic bile duct	neoplasms	0.596557	0.296517	0.894995	0.106268	0.0878812	55575	612	54963	41	FALSE	FALSE
rs55754152_A	716	Other arthropathies	musculoskeletal	0.976876	0.296517	0.92367	0.0760591	0.0514176	53824	1977	51847	31	FALSE	FALSE
rs6889788_A	592.1	Cystitis	genitourinary	0.993451	0.296521	1.05577	0.0519877	0.185849	47084	1252	45832	55	FALSE	FALSE
rs13136239_A	963.1	Antineoplastic and immunosuppressive drugs causing adverse effects	injuries & poisonings	0.653143	0.296523	0.952838	0.0462775	0.332496	46984	1098	45886	548	FALSE	FALSE
rs1519480_C	164	Cancer of intrathoracic organs	neoplasms	0.0435385	0.296524	1.14969	0.133627	0.326742	60107	122	59985	4	FALSE	FALSE
rs1250542_A	255.11	Cushing's syndrome	endocrine/metabolic	0.963455	0.296524	0.864313	0.139686	0.373403	53524	114	53410	157	FALSE	FALSE
rs2908296_T	306.9	Tension headache	mental disorders	0.0922484	0.296527	0.825097	0.184167	0.154962	36309	131	36178	39	FALSE	FALSE
rs11650000_A	528.6	Leukoplakia of oral mucosa	digestive	0.0500625	0.296527	0.821737	0.188077	0.453611	58440	59	58381	201	FALSE	FALSE
rs6438788_G	401.3	Other hypertensive complications	circulatory system	0.675953	0.296529	1.03991	0.0374886	0.462052	33335	1600	31735	38	FALSE	FALSE
rs2948567_T	272.9	Unspecified disorder of lipoid metabolism	endocrine/metabolic	0.716501	0.296529	1.30922	0.258097	0.332171	39299	32	39267	206	FALSE	FALSE
rs580240_T	592.12	Chronic cystitis	genitourinary	0.585888	0.29653	0.845259	0.161041	0.485825	45960	79	45881	5	FALSE	FALSE
rs2268569_T	550.4	Umbilical hernia	digestive	0.407129	0.296544	0.886615	0.115286	0.0812075	54841	557	54284	9	FALSE	FALSE
rs11650000_A	371.3	Inflammation of eyelids	sense organs	0.136889	0.296544	1.05333	0.0497771	0.453944	54803	834	53969	184	FALSE	FALSE
rs1848068_T	452	Other venous embolism and thrombosis	circulatory system	0.561819	0.296545	1.02681	0.0253425	0.335058	48599	3851	44748	35	FALSE	FALSE
rs2380950_G	283.21	Hemolytic-uremic syndrome	hematopoietic	0.0465556	0.296546	0.616997	0.462598	0.0951143	40015	40	39975	16	FALSE	FALSE
rs35533056_A	184.1	Malignant neoplasm of ovary and other uterine adnexa	neoplasms	0.90484	0.296551	1.06986	0.0646904	0.387602	29738	508	29230	166	FALSE	FALSE
rs16860758_G	250	Diabetes mellitus	endocrine/metabolic	0.555133	0.296551	1.02281	0.0216039	0.184464	53791	10284	43507	582	FALSE	FALSE
rs11085259_T	580.2	Nephrotic syndrome without mention of glomerulonephritis	genitourinary	0.0359288	0.296552	0.880422	0.122003	0.178789	46099	248	45851	136	FALSE	FALSE
rs1799884_T	740.3	Osteoarthrosis involving more than one site, but not specified as generalized	musculoskeletal	0.543351	0.296556	0.840343	0.166639	0.178283	47764	141	47623	0	FALSE	FALSE
rs62432360_C	433.5	Cerebral aneurysm	circulatory system	0.570705	0.296558	0.905198	0.0954183	0.177616	52132	403	51729	744	FALSE	FALSE
rs72727388_C	580.14	Chronic glomerulonephritis, NOS	genitourinary	0.760778	0.296569	1.17986	0.15845	0.272101	45540	95	45445	569	FALSE	FALSE
rs12493_T	875	Non-healing surgical wound	injuries & poisonings	0.535684	0.296586	1.13804	0.123882	0.185648	55799	203	55596	71	FALSE	FALSE
rs72650616_A	276.4	Acid-base balance disorder	endocrine/metabolic	0.358932	0.296586	1.04138	0.0388472	0.107871	44136	3706	40430	80	FALSE	FALSE
rs2074090_G	360	Disorders of the globe	sense organs	0.256231	0.296592	1.12657	0.11418	0.352094	56830	163	56667	306	FALSE	FALSE
rs730497_A	556.1	Ulceration of intestine	digestive	0.188561	0.296592	0.891397	0.110145	0.179714	41029	304	40725	27	FALSE	FALSE
rs2523506_T	772.6	Facial weakness	symptoms	0.249571	0.296593	0.853739	0.151499	0.161418	53730	181	53549	21	FALSE	FALSE
rs4400674_A	740.9	Osteoarthrosis NOS	musculoskeletal	0.88309	0.296596	1.02235	0.0211751	0.385092	53730	6108	47622	1	FALSE	FALSE
rs3775094_A	972.1	Cardiac rhythm regulators causing adverse effects in therapeutic use	injuries & poisonings	0.98945	0.296596	0.717576	0.317962	0.461155	46183	21	46162	254	FALSE	FALSE
rs2523506_T	395.3	Nonrheumatic tricuspid valve disorders	circulatory system	0.275972	0.296597	1.08584	0.0788996	0.160751	50995	576	50419	20	FALSE	FALSE
rs4930046_A	340.1	Migrain with aura	neurological	0.642743	0.296597	1.05632	0.0524928	0.480646	54639	745	53894	602	FALSE	FALSE
rs10133035_T	396	Abnormal heart sounds	circulatory system	0.69589	0.296597	0.960976	0.0381371	0.354078	51675	1574	50101	364	FALSE	FALSE
rs34506303_G	303	Psychogenic and somatoform disorders	mental disorders	0.743608	0.296598	0.904673	0.0959821	0.158787	36061	441	35620	652	FALSE	FALSE
rs10771372_T	972	Poisoning by agents primarily affecting the cardiovascular system	injuries & poisonings	0.691665	0.296599	0.863315	0.140814	0.190471	46204	179	46025	392	FALSE	FALSE
rs4433533_G	790.1	Elevated sedimentation rate	symptoms	0.604988	0.296602	1.1059	0.0964442	0.214317	54095	304	53791	14	FALSE	FALSE
rs1250095_T	270.35	Macroglobulinemia	endocrine/metabolic	0.9774	0.296604	0.716066	0.319985	0.378264	58742	23	58719	334	FALSE	FALSE
rs4513637_G	277.6	Other deficiencies of circulating enzymes	endocrine/metabolic	0.183979	0.296608	0.634383	0.436033	0.176143	58654	25	58629	566	FALSE	FALSE
rs6103716_C	626.2	Dysmenorrhea	genitourinary	0.545531	0.29661	1.08458	0.0777928	0.314781	24220	380	23840	31	FALSE	FALSE
rs2908289_A	150	Cancer of esophagus	neoplasms	0.616572	0.296611	1.09533	0.0872367	0.178907	55420	436	54984	19	FALSE	FALSE
rs11708067_G	110	Dermatophytosis / Dermatomycosis	infectious diseases	0.140603	0.296616	0.962535	0.0365858	0.235753	55838	2268	53570	3	FALSE	FALSE
rs11708067_G	580.1	Glomerulonephritis	genitourinary	0.143466	0.296618	1.09593	0.0877656	0.235127	46324	347	45977	3	FALSE	FALSE
rs78028320_A	352.1	Trigeminal nerve disorders [CN5]	neurological	0.291484	0.296622	0.910591	0.0897394	0.188823	54281	434	53847	292	FALSE	FALSE
rs112412537_A	302.1	Decreased libido	mental disorders	0.577647	0.296622	0.715239	0.321105	0.0388669	35956	178	35778	473	FALSE	FALSE
rs1848068_T	292.4	Altered mental status	mental disorders	0.341462	0.296629	0.9743	0.0249457	0.334771	53562	4065	49497	34	FALSE	FALSE
rs4433533_G	377	Disorders of optic nerve and visual pathways	sense organs	0.714509	0.296641	1.07427	0.0686484	0.215661	54778	609	54169	15	FALSE	FALSE
rs76369685_A	696.42	Psoriatic arthropathy	dermatologic	0.499908	0.296644	0.837904	0.169453	0.0586308	50511	378	50133	337	FALSE	FALSE
rs2564929_T	433.32	Moyamoya disease	circulatory system	0.497233	0.296647	0.695595	0.347806	0.327976	52452	22	52430	12	FALSE	FALSE
rs4701619_C	433.6	Acute, but ill-defined cerebrovascular disease	circulatory system	0.907364	0.296659	1.08111	0.0747301	0.186133	52954	580	52374	67	FALSE	FALSE
rs1510148_T	704.12	Telogen effluvium	dermatologic	0.892873	0.296662	0.819407	0.19085	0.261053	57833	79	57754	259	FALSE	FALSE
rs8074454_C	627.4	Premenopausal menorrhagia	genitourinary	0.636797	0.296665	1.19971	0.174474	0.331655	23930	71	23859	10	FALSE	FALSE
rs55754152_A	199.4	Neurofibromatosis	neoplasms	0.961305	0.296665	1.38443	0.311697	0.0512801	45115	78	45037	29	FALSE	FALSE
rs11075256_G	726.2	Synoviopathy	musculoskeletal	0.352278	0.296668	1.13313	0.11976	0.296819	46995	162	46833	74	FALSE	FALSE
rs4701619_C	958	Certain early complications of trauma or procedure	injuries & poisonings	0.914213	0.296669	0.921541	0.0782942	0.186157	62329	580	61749	84	FALSE	FALSE
rs8121252_T	272.11	Hypercholesterolemia	endocrine/metabolic	0.574854	0.29667	1.0228	0.0216012	0.339733	46176	6849	39327	166	FALSE	FALSE
rs757209_A	523	Gingival and periodontal diseases	digestive	0.81756	0.296674	0.946465	0.0527224	0.407529	57867	770	57097	553	FALSE	FALSE
rs10133035_T	750.13	Congenital anomalies of mouth/tongue	congenital anomalies	0.735114	0.296674	1.1814	0.159741	0.353113	58940	83	58857	417	FALSE	FALSE
rs1250542_A	578.1	Hematemesis	digestive	0.974666	0.296681	1.06874	0.0637068	0.373576	49247	522	48725	141	FALSE	FALSE
rs11075255_A	870.6	Open wound of neck	injuries & poisonings	0.882823	0.296684	0.719911	0.314907	0.402479	55419	23	55396	286	FALSE	FALSE
rs16969990_T	358	Myoneural disorders	neurological	0.904546	0.296684	1.1847	0.162415	0.0698363	55895	256	55639	36	FALSE	FALSE
rs8074454_C	289.5	Diseases of spleen	hematopoietic	0.211596	0.296692	1.09786	0.0894678	0.329734	45884	277	45607	16	FALSE	FALSE
rs11042984_C	565.1	Anal and rectal polyp	digestive	0.483449	0.296692	1.11687	0.105913	0.412795	51436	182	51254	228	FALSE	FALSE
rs11075255_A	245.2	Chronic thyroiditis	endocrine/metabolic	0.935233	0.296696	0.945166	0.0540412	0.402142	49802	731	49071	255	FALSE	FALSE
rs35533056_A	204.21	Myeloid leukemia, acute	neoplasms	0.871161	0.296702	0.941267	0.0580031	0.385117	60396	646	59750	321	FALSE	FALSE
rs12631733_T	771.1	Swelling of limb	symptoms	0.378945	0.29671	1.04526	0.0424168	0.160576	56397	2113	54284	154	FALSE	FALSE
rs234866_A	41.21	Rheumatic fever / chorea	infectious diseases	0.588279	0.296712	0.739037	0.289798	0.307536	51329	32	51297	124	FALSE	FALSE
rs12453443_G	756.2	Pectus and other congenital anomalies of ribs/sternum	congenital anomalies	0.452637	0.296716	0.849618	0.156174	0.403679	60350	90	60260	719	FALSE	FALSE
rs76369685_A	592.2	Urethritis and urethral syndrome	genitourinary	0.222908	0.296717	0.587328	0.509987	0.059078	45660	56	45604	293	FALSE	FALSE
rs1125253_T	212	Benign neoplasm of respiratory and intrathoracic organs	neoplasms	0.0268615	0.296718	0.888531	0.113259	0.274135	62679	208	62471	427	FALSE	FALSE
rs1125251_T	212	Benign neoplasm of respiratory and intrathoracic organs	neoplasms	0.0268615	0.296718	0.888531	0.113259	0.274135	62679	208	62471	427	FALSE	FALSE
rs4701619_C	573.2	Liver replaced by transplant	digestive	0.845967	0.296729	1.07624	0.0704137	0.186881	47276	658	46618	60	FALSE	FALSE
rs7632381_C	211	Benign neoplasm of other parts of digestive system	neoplasms	0.152589	0.296734	1.06889	0.0638463	0.435557	57175	502	56673	10	FALSE	FALSE
rs9901746_A	275	Disorders of mineral metabolism	endocrine/metabolic	0.421991	0.296739	1.02441	0.0231103	0.406724	59147	4202	54945	630	FALSE	FALSE
rs10181515_T	320	Meningitis	neurological	0.258713	0.296744	0.903024	0.0977588	0.225832	62325	320	62005	22	FALSE	FALSE
rs2285676_G	530.12	Ulcer of esophagus	digestive	0.367413	0.296745	1.14057	0.126054	0.376449	37345	131	37214	16	FALSE	FALSE
rs2403205_T	539	Bariatric surgery	digestive	0.760497	0.296746	0.951761	0.0473831	0.370329	62940	1047	61893	175	FALSE	FALSE
rs2380949_G	283.21	Hemolytic-uremic syndrome	hematopoietic	0.0228039	0.296751	0.617129	0.462588	0.0948024	39999	40	39959	36	FALSE	FALSE
rs1848067_T	153.2	Colon cancer	neoplasms	0.558411	0.296752	1.04082	0.0383466	0.360214	52187	1531	50656	49	FALSE	FALSE
rs6885132_G	252.1	Hyperparathyroidism	endocrine/metabolic	0.095647	0.296759	1.09072	0.0832226	0.100656	54239	765	53474	89	FALSE	FALSE
rs2268570_G	560.4	Other intestinal obstruction	digestive	0.852551	0.296763	1.04138	0.0388558	0.418101	41942	1398	40544	223	FALSE	FALSE
rs13136239_A	586.2	Cyst of kidney, acquired	genitourinary	0.847237	0.296767	0.95302	0.0461182	0.331427	46597	1129	45468	544	FALSE	FALSE
rs6136447_G	365.2	Primary angle-closure glaucoma	sense organs	0.362153	0.296769	0.8523	0.153171	0.139263	57000	204	56796	170	FALSE	FALSE
rs6899342_G	394	Rheumatic disease of the heart valves	circulatory system	0.971989	0.296771	1.03741	0.0352047	0.249003	52680	2321	50359	90	FALSE	FALSE
rs16860758_G	765	Cervical radiculitis	symptoms	0.605277	0.296775	0.943976	0.0552579	0.185442	55648	1151	54497	602	FALSE	FALSE
